## Supplemental Table for "Identification of Causal Pathways among Gut Microbiota, Food Intake and Telomere Length: A Mendelian Randomization Study" (part 31 of 37)

### Sheet: Table 17 (continued)
Table 17 Causal effect of gut microbiota on drinks (MR)
ground+instant coffee vs. other+decaff	drinks	G_Desulfovibrio_RNT	Simple median	22	0.00251181	0.00180888	0.164955
ground+instant coffee vs. other+decaff	drinks	G_Desulfovibrio_RNT	Weighted median	22	0.00111024	0.00141306	0.432046
ground+instant coffee vs. other+decaff	drinks	G_Desulfovibrio_RNT	Penalised weighted median	22	0.00110505	0.00147128	0.452605
ground+instant coffee vs. other+decaff	drinks	G_Desulfovibrio_RNT	Inverse variance weighted	22	0.00186628	0.00133678	0.162682
ground+instant coffee vs. other+decaff	drinks	G_Desulfovibrio_RNT	IVW radial	22	0.00187247	0.0013439	0.163527
ground+instant coffee vs. other+decaff	drinks	G_Desulfovibrio_RNT	Inverse variance weighted (multiplicative random effects)	22	0.00186628	0.00133678	0.162682
ground+instant coffee vs. other+decaff	drinks	G_Desulfovibrio_RNT	Inverse variance weighted (fixed effects)	22	0.00186628	0.00103107	0.0702895
ground+instant coffee vs. other+decaff	drinks	G_Desulfovibrio_RNT	Simple mode	22	0.00361444	0.00232722	0.135339
ground+instant coffee vs. other+decaff	drinks	G_Desulfovibrio_RNT	Weighted mode	22	0.00153386	0.00127477	0.242275
ground+instant coffee vs. other+decaff	drinks	G_Desulfovibrio_RNT	Weighted mode (NOME)	22	0.00153386	0.00126789	0.239809
ground+instant coffee vs. other+decaff	drinks	G_Desulfovibrio_RNT	Simple mode (NOME)	22	0.00361444	0.00239762	0.146577
ground+instant coffee vs. other+decaff	drinks	G_Desulfovibrio_RNT	Robust adjusted profile score (RAPS)	22	0.00192246	0.00110837	0.0828327
ground+instant coffee vs. other+decaff	drinks	G_Desulfovibrio_RNT	Sign concordance test	22	0.454545	NA	0.0524788
ground+instant coffee vs. other+decaff	drinks	G_Desulfovibrio_RNT	Unweighted regression	22	0.00163772	0.107268	0.987819
ground+instant coffee vs. other+decaff	drinks	G_Dialister_RNT	Maximum likelihood	19	0.00200287	0.00244224	0.412161
ground+instant coffee vs. other+decaff	drinks	G_Dialister_RNT	MR Egger	19	0.00597491	0.00455861	0.207396
ground+instant coffee vs. other+decaff	drinks	G_Dialister_RNT	MR Egger (bootstrap)	19	-0.0065267	0.00932085	0.24
ground+instant coffee vs. other+decaff	drinks	G_Dialister_RNT	Simple median	19	0.00179108	0.0033089	0.588307
ground+instant coffee vs. other+decaff	drinks	G_Dialister_RNT	Weighted median	19	0.00187303	0.00313374	0.550042
ground+instant coffee vs. other+decaff	drinks	G_Dialister_RNT	Penalised weighted median	19	0.00187303	0.00333117	0.573929
ground+instant coffee vs. other+decaff	drinks	G_Dialister_RNT	Inverse variance weighted	19	0.00199468	0.00240422	0.406733
ground+instant coffee vs. other+decaff	drinks	G_Dialister_RNT	IVW radial	19	0.00199363	0.00176376	0.258337
ground+instant coffee vs. other+decaff	drinks	G_Dialister_RNT	Inverse variance weighted (multiplicative random effects)	19	0.00199468	0.00176387	0.258117
ground+instant coffee vs. other+decaff	drinks	G_Dialister_RNT	Inverse variance weighted (fixed effects)	19	0.00199468	0.00240422	0.406733
ground+instant coffee vs. other+decaff	drinks	G_Dialister_RNT	Simple mode	19	0.00124948	0.00632267	0.845558
ground+instant coffee vs. other+decaff	drinks	G_Dialister_RNT	Weighted mode	19	0.00094868	0.00609416	0.878025
ground+instant coffee vs. other+decaff	drinks	G_Dialister_RNT	Weighted mode (NOME)	19	0.00094868	0.0063128	0.882216
ground+instant coffee vs. other+decaff	drinks	G_Dialister_RNT	Simple mode (NOME)	19	0.00124948	0.00599791	0.837319
ground+instant coffee vs. other+decaff	drinks	G_Dialister_RNT	Robust adjusted profile score (RAPS)	19	0.00201547	0.00261318	0.440547
ground+instant coffee vs. other+decaff	drinks	G_Dialister_RNT	Sign concordance test	19	0.157895	NA	0.647606
ground+instant coffee vs. other+decaff	drinks	G_Dialister_RNT	Unweighted regression	19	0.00345676	0.330595	0.991657
ground+instant coffee vs. other+decaff	drinks	G_Dorea_RNT	Maximum likelihood	27	-0.00213022	0.00326094	0.513593
ground+instant coffee vs. other+decaff	drinks	G_Dorea_RNT	MR Egger	27	0.00286539	0.00694097	0.683256
ground+instant coffee vs. other+decaff	drinks	G_Dorea_RNT	MR Egger (bootstrap)	27	-0.00580217	0.010128	0.283
ground+instant coffee vs. other+decaff	drinks	G_Dorea_RNT	Simple median	27	-0.00321265	0.00460061	0.484984
ground+instant coffee vs. other+decaff	drinks	G_Dorea_RNT	Weighted median	27	-0.00274588	0.00447912	0.53985
ground+instant coffee vs. other+decaff	drinks	G_Dorea_RNT	Penalised weighted median	27	-0.00330832	0.00456539	0.468666
ground+instant coffee vs. other+decaff	drinks	G_Dorea_RNT	Inverse variance weighted	27	-0.0020682	0.00338703	0.541448
ground+instant coffee vs. other+decaff	drinks	G_Dorea_RNT	IVW radial	27	-0.00206895	0.003387	0.541299
ground+instant coffee vs. other+decaff	drinks	G_Dorea_RNT	Inverse variance weighted (multiplicative random effects)	27	-0.0020682	0.00338703	0.541448
ground+instant coffee vs. other+decaff	drinks	G_Dorea_RNT	Inverse variance weighted (fixed effects)	27	-0.0020682	0.00317199	0.514388
ground+instant coffee vs. other+decaff	drinks	G_Dorea_RNT	Simple mode	27	-0.00290468	0.00904036	0.750551
ground+instant coffee vs. other+decaff	drinks	G_Dorea_RNT	Weighted mode	27	-0.00412274	0.00944487	0.666074
ground+instant coffee vs. other+decaff	drinks	G_Dorea_RNT	Weighted mode (NOME)	27	-0.00680246	0.00936404	0.474056
ground+instant coffee vs. other+decaff	drinks	G_Dorea_RNT	Simple mode (NOME)	27	-0.00290468	0.00977441	0.768697
ground+instant coffee vs. other+decaff	drinks	G_Dorea_RNT	Robust adjusted profile score (RAPS)	27	-0.00245621	0.00381363	0.519536
ground+instant coffee vs. other+decaff	drinks	G_Dorea_RNT	Sign concordance test	27	-0.037037	NA	1
ground+instant coffee vs. other+decaff	drinks	G_Dorea_RNT	Unweighted regression	27	0.000559323	0.444288	0.998996
ground+instant coffee vs. other+decaff	drinks	G_Eisenbergiella_RNT	Maximum likelihood	54	-5.49542e-06	0.000367251	0.988061
ground+instant coffee vs. other+decaff	drinks	G_Eisenbergiella_RNT	MR Egger	54	-0.000918934	0.000500044	0.0718219
ground+instant coffee vs. other+decaff	drinks	G_Eisenbergiella_RNT	MR Egger (bootstrap)	54	0.000336558	0.000850019	0.366
ground+instant coffee vs. other+decaff	drinks	G_Eisenbergiella_RNT	Simple median	54	0.00065646	0.000680023	0.33437
ground+instant coffee vs. other+decaff	drinks	G_Eisenbergiella_RNT	Weighted median	54	-0.000951713	0.000552219	0.0848099
ground+instant coffee vs. other+decaff	drinks	G_Eisenbergiella_RNT	Penalised weighted median	54	-0.000953172	0.000574391	0.097026
ground+instant coffee vs. other+decaff	drinks	G_Eisenbergiella_RNT	Inverse variance weighted	54	-5.47947e-06	0.000384836	0.98864
ground+instant coffee vs. other+decaff	drinks	G_Eisenbergiella_RNT	IVW radial	54	-5.47932e-06	0.000384836	0.98864
ground+instant coffee vs. other+decaff	drinks	G_Eisenbergiella_RNT	Inverse variance weighted (multiplicative random effects)	54	-5.47947e-06	0.000384836	0.98864
ground+instant coffee vs. other+decaff	drinks	G_Eisenbergiella_RNT	Inverse variance weighted (fixed effects)	54	-5.47947e-06	0.000361409	0.987903
ground+instant coffee vs. other+decaff	drinks	G_Eisenbergiella_RNT	Simple mode	54	0.000505445	0.00101465	0.620441
ground+instant coffee vs. other+decaff	drinks	G_Eisenbergiella_RNT	Weighted mode	54	-0.000520385	0.000538158	0.337948
ground+instant coffee vs. other+decaff	drinks	G_Eisenbergiella_RNT	Weighted mode (NOME)	54	-0.000520385	0.000518982	0.32056
ground+instant coffee vs. other+decaff	drinks	G_Eisenbergiella_RNT	Simple mode (NOME)	54	0.000505445	0.00102191	0.62292
ground+instant coffee vs. other+decaff	drinks	G_Eisenbergiella_RNT	Robust adjusted profile score (RAPS)	54	-2.32595e-05	0.000400418	0.953678
ground+instant coffee vs. other+decaff	drinks	G_Eisenbergiella_RNT	Sign concordance test	54	0.185185	NA	0.220328
ground+instant coffee vs. other+decaff	drinks	G_Eisenbergiella_RNT	Unweighted regression	54	-0.000244335	0.0353141	0.99448
ground+instant coffee vs. other+decaff	drinks	G_Escherichia_Shigella_RNT	Maximum likelihood	12	-0.000614958	0.00307562	0.841523
ground+instant coffee vs. other+decaff	drinks	G_Escherichia_Shigella_RNT	MR Egger	12	-0.00223919	0.00577877	0.706516
ground+instant coffee vs. other+decaff	drinks	G_Escherichia_Shigella_RNT	MR Egger (bootstrap)	12	0.00669194	0.0118875	0.282
ground+instant coffee vs. other+decaff	drinks	G_Escherichia_Shigella_RNT	Simple median	12	0.00311042	0.00453818	0.493098
ground+instant coffee vs. other+decaff	drinks	G_Escherichia_Shigella_RNT	Weighted median	12	0.00142527	0.00426198	0.738066
ground+instant coffee vs. other+decaff	drinks	G_Escherichia_Shigella_RNT	Penalised weighted median	12	0.00142527	0.00428515	0.73943
ground+instant coffee vs. other+decaff	drinks	G_Escherichia_Shigella_RNT	Inverse variance weighted	12	-0.000585351	0.00314199	0.85221
ground+instant coffee vs. other+decaff	drinks	G_Escherichia_Shigella_RNT	IVW radial	12	-0.000585191	0.00314207	0.852254
ground+instant coffee vs. other+decaff	drinks	G_Escherichia_Shigella_RNT	Inverse variance weighted (multiplicative random effects)	12	-0.000585351	0.00314199	0.85221
ground+instant coffee vs. other+decaff	drinks	G_Escherichia_Shigella_RNT	Inverse variance weighted (fixed effects)	12	-0.000585351	0.00301131	0.845875
ground+instant coffee vs. other+decaff	drinks	G_Escherichia_Shigella_RNT	Simple mode	12	0.00717081	0.00717952	0.339363
ground+instant coffee vs. other+decaff	drinks	G_Escherichia_Shigella_RNT	Weighted mode	12	0.00452271	0.0065061	0.501383
ground+instant coffee vs. other+decaff	drinks	G_Escherichia_Shigella_RNT	Weighted mode (NOME)	12	0.00452271	0.00599999	0.466807
ground+instant coffee vs. other+decaff	drinks	G_Escherichia_Shigella_RNT	Simple mode (NOME)	12	0.00717081	0.00761657	0.366678
ground+instant coffee vs. other+decaff	drinks	G_Escherichia_Shigella_RNT	Robust adjusted profile score (RAPS)	12	-0.000538776	0.00337636	0.873218
ground+instant coffee vs. other+decaff	drinks	G_Escherichia_Shigella_RNT	Sign concordance test	12	0.166667	NA	0.774414
ground+instant coffee vs. other+decaff	drinks	G_Escherichia_Shigella_RNT	Unweighted regression	12	0.00100191	0.40425	0.998022
ground+instant coffee vs. other+decaff	drinks	G_Faecalibacterium_RNT	Maximum likelihood	14	-0.00462767	0.00425908	0.277239
ground+instant coffee vs. other+decaff	drinks	G_Faecalibacterium_RNT	MR Egger	14	0.00356188	0.0091309	0.703305
ground+instant coffee vs. other+decaff	drinks	G_Faecalibacterium_RNT	MR Egger (bootstrap)	14	-0.0111131	0.0135826	0.193
ground+instant coffee vs. other+decaff	drinks	G_Faecalibacterium_RNT	Simple median	14	-0.00390126	0.00544335	0.473558
ground+instant coffee vs. other+decaff	drinks	G_Faecalibacterium_RNT	Weighted median	14	-0.00348174	0.00582549	0.550059
ground+instant coffee vs. other+decaff	drinks	G_Faecalibacterium_RNT	Penalised weighted median	14	-0.00348174	0.00570053	0.541349
ground+instant coffee vs. other+decaff	drinks	G_Faecalibacterium_RNT	Inverse variance weighted	14	-0.00449021	0.00430484	0.29692
ground+instant coffee vs. other+decaff	drinks	G_Faecalibacterium_RNT	IVW radial	14	-0.00449243	0.00430518	0.296719
ground+instant coffee vs. other+decaff	drinks	G_Faecalibacterium_RNT	Inverse variance weighted (multiplicative random effects)	14	-0.00449021	0.00430484	0.29692
ground+instant coffee vs. other+decaff	drinks	G_Faecalibacterium_RNT	Inverse variance weighted (fixed effects)	14	-0.00449021	0.00414687	0.2789
ground+instant coffee vs. other+decaff	drinks	G_Faecalibacterium_RNT	Simple mode	14	-0.00269843	0.010203	0.795562
ground+instant coffee vs. other+decaff	drinks	G_Faecalibacterium_RNT	Weighted mode	14	-0.00131855	0.00943235	0.890968
ground+instant coffee vs. other+decaff	drinks	G_Faecalibacterium_RNT	Weighted mode (NOME)	14	-0.00154853	0.00912186	0.867812
ground+instant coffee vs. other+decaff	drinks	G_Faecalibacterium_RNT	Simple mode (NOME)	14	-0.00269843	0.0106194	0.803391
ground+instant coffee vs. other+decaff	drinks	G_Faecalibacterium_RNT	Robust adjusted profile score (RAPS)	14	-0.00453339	0.00447286	0.310806
ground+instant coffee vs. other+decaff	drinks	G_Faecalibacterium_RNT	Sign concordance test	14	-0.428571	NA	0.179565
ground+instant coffee vs. other+decaff	drinks	G_Faecalibacterium_RNT	Unweighted regression	14	-0.00129695	0.598992	0.998272
ground+instant coffee vs. other+decaff	drinks	G_Faecalitalea_RNT	Maximum likelihood	44	0.000803449	0.000445899	0.0715669
ground+instant coffee vs. other+decaff	drinks	G_Faecalitalea_RNT	MR Egger	44	0.00118092	0.000540838	0.0346371
ground+instant coffee vs. other+decaff	drinks	G_Faecalitalea_RNT	MR Egger (bootstrap)	44	-2.64698e-05	0.00129171	0.499
ground+instant coffee vs. other+decaff	drinks	G_Faecalitalea_RNT	Simple median	44	0.000898765	0.000747037	0.228935
ground+instant coffee vs. other+decaff	drinks	G_Faecalitalea_RNT	Weighted median	44	0.00131622	0.000646154	0.0416485
ground+instant coffee vs. other+decaff	drinks	G_Faecalitalea_RNT	Penalised weighted median	44	0.00131622	0.000649085	0.0425806
ground+instant coffee vs. other+decaff	drinks	G_Faecalitalea_RNT	Inverse variance weighted	44	0.000792951	0.000441757	0.0726545
ground+instant coffee vs. other+decaff	drinks	G_Faecalitalea_RNT	IVW radial	44	0.000792741	0.000412073	0.0543813
ground+instant coffee vs. other+decaff	drinks	G_Faecalitalea_RNT	Inverse variance weighted (multiplicative random effects)	44	0.000792951	0.0004113	0.0538658
ground+instant coffee vs. other+decaff	drinks	G_Faecalitalea_RNT	Inverse variance weighted (fixed effects)	44	0.000792951	0.000441757	0.0726545
ground+instant coffee vs. other+decaff	drinks	G_Faecalitalea_RNT	Simple mode	44	0.0014867	0.000935778	0.119448
ground+instant coffee vs. other+decaff	drinks	G_Faecalitalea_RNT	Weighted mode	44	0.0010722	0.000620082	0.0909611
ground+instant coffee vs. other+decaff	drinks	G_Faecalitalea_RNT	Weighted mode (NOME)	44	0.0010722	0.000586578	0.07451
ground+instant coffee vs. other+decaff	drinks	G_Faecalitalea_RNT	Simple mode (NOME)	44	0.0014867	0.000919968	0.113402
ground+instant coffee vs. other+decaff	drinks	G_Faecalitalea_RNT	Robust adjusted profile score (RAPS)	44	0.000807637	0.00047021	0.0858679
ground+instant coffee vs. other+decaff	drinks	G_Faecalitalea_RNT	Sign concordance test	44	0.227273	NA	0.174171
ground+instant coffee vs. other+decaff	drinks	G_Faecalitalea_RNT	Unweighted regression	44	0.000888948	0.0409361	0.982675
ground+instant coffee vs. other+decaff	drinks	G_Fusicatenibacter_RNT	Maximum likelihood	8	0.0021008	0.00537802	0.696072
ground+instant coffee vs. other+decaff	drinks	G_Fusicatenibacter_RNT	MR Egger	8	-0.0223131	0.0138428	0.158112
ground+instant coffee vs. other+decaff	drinks	G_Fusicatenibacter_RNT	MR Egger (bootstrap)	8	0.0418046	0.0211645	0.02
ground+instant coffee vs. other+decaff	drinks	G_Fusicatenibacter_RNT	Simple median	8	-0.00384615	0.00661725	0.561085
ground+instant coffee vs. other+decaff	drinks	G_Fusicatenibacter_RNT	Weighted median	8	-0.00365174	0.00676319	0.589237
ground+instant coffee vs. other+decaff	drinks	G_Fusicatenibacter_RNT	Penalised weighted median	8	-0.00418545	0.00683628	0.540379
ground+instant coffee vs. other+decaff	drinks	G_Fusicatenibacter_RNT	Inverse variance weighted	8	0.00202368	0.00582473	0.728269
ground+instant coffee vs. other+decaff	drinks	G_Fusicatenibacter_RNT	IVW radial	8	0.00202412	0.00582497	0.728223
ground+instant coffee vs. other+decaff	drinks	G_Fusicatenibacter_RNT	Inverse variance weighted (multiplicative random effects)	8	0.00202368	0.00582473	0.728269
ground+instant coffee vs. other+decaff	drinks	G_Fusicatenibacter_RNT	Inverse variance weighted (fixed effects)	8	0.00202368	0.00526828	0.700886
ground+instant coffee vs. other+decaff	drinks	G_Fusicatenibacter_RNT	Simple mode	8	-0.00628815	0.0100998	0.55328
ground+instant coffee vs. other+decaff	drinks	G_Fusicatenibacter_RNT	Weighted mode	8	-0.00490696	0.00935363	0.616056
ground+instant coffee vs. other+decaff	drinks	G_Fusicatenibacter_RNT	Weighted mode (NOME)	8	-0.00507961	0.00959497	0.612894
ground+instant coffee vs. other+decaff	drinks	G_Fusicatenibacter_RNT	Simple mode (NOME)	8	-0.00628815	0.0102145	0.557629
ground+instant coffee vs. other+decaff	drinks	G_Fusicatenibacter_RNT	Robust adjusted profile score (RAPS)	8	-0.000394678	0.00563388	0.94415
ground+instant coffee vs. other+decaff	drinks	G_Fusicatenibacter_RNT	Sign concordance test	8	-0.25	NA	0.726562
ground+instant coffee vs. other+decaff	drinks	G_Fusicatenibacter_RNT	Unweighted regression	8	-0.00312643	0.952689	0.997382
ground+instant coffee vs. other+decaff	drinks	G_Gemmiger_RNT	Maximum likelihood	14	-0.000646883	0.00414893	0.876099
ground+instant coffee vs. other+decaff	drinks	G_Gemmiger_RNT	MR Egger	14	0.0113551	0.00890424	0.226357
ground+instant coffee vs. other+decaff	drinks	G_Gemmiger_RNT	MR Egger (bootstrap)	14	-0.0164912	0.0130171	0.103
ground+instant coffee vs. other+decaff	drinks	G_Gemmiger_RNT	Simple median	14	0.00212174	0.00533544	0.690875
ground+instant coffee vs. other+decaff	drinks	G_Gemmiger_RNT	Weighted median	14	0.00269952	0.00550442	0.623831
ground+instant coffee vs. other+decaff	drinks	G_Gemmiger_RNT	Penalised weighted median	14	0.00289712	0.00506501	0.567331
ground+instant coffee vs. other+decaff	drinks	G_Gemmiger_RNT	Inverse variance weighted	14	-0.000626895	0.00407548	0.877751
ground+instant coffee vs. other+decaff	drinks	G_Gemmiger_RNT	IVW radial	14	-0.000626852	0.00371064	0.865849
ground+instant coffee vs. other+decaff	drinks	G_Gemmiger_RNT	Inverse variance weighted (multiplicative random effects)	14	-0.000626895	0.00371064	0.86584
ground+instant coffee vs. other+decaff	drinks	G_Gemmiger_RNT	Inverse variance weighted (fixed effects)	14	-0.000626895	0.00407548	0.877751
ground+instant coffee vs. other+decaff	drinks	G_Gemmiger_RNT	Simple mode	14	0.00234328	0.00936796	0.80639
ground+instant coffee vs. other+decaff	drinks	G_Gemmiger_RNT	Weighted mode	14	0.00340725	0.00867354	0.700809
ground+instant coffee vs. other+decaff	drinks	G_Gemmiger_RNT	Weighted mode (NOME)	14	0.00340725	0.00927703	0.719322
ground+instant coffee vs. other+decaff	drinks	G_Gemmiger_RNT	Simple mode (NOME)	14	0.00234328	0.00914174	0.801709
ground+instant coffee vs. other+decaff	drinks	G_Gemmiger_RNT	Robust adjusted profile score (RAPS)	14	0.000231615	0.00440322	0.95805
ground+instant coffee vs. other+decaff	drinks	G_Gemmiger_RNT	Sign concordance test	14	0.142857	NA	0.790527
ground+instant coffee vs. other+decaff	drinks	G_Gemmiger_RNT	Unweighted regression	14	0.00253659	0.668041	0.99697
ground+instant coffee vs. other+decaff	drinks	G_Hespellia_RNT	Maximum likelihood	15	-0.00390541	0.00380043	0.304126
ground+instant coffee vs. other+decaff	drinks	G_Hespellia_RNT	MR Egger	15	0.00235255	0.00892264	0.796175
ground+instant coffee vs. other+decaff	drinks	G_Hespellia_RNT	MR Egger (bootstrap)	15	-0.0129348	0.0104608	0.099
ground+instant coffee vs. other+decaff	drinks	G_Hespellia_RNT	Simple median	15	0.00057982	0.00540665	0.914597
ground+instant coffee vs. other+decaff	drinks	G_Hespellia_RNT	Weighted median	15	0.000644134	0.00530098	0.903285
ground+instant coffee vs. other+decaff	drinks	G_Hespellia_RNT	Penalised weighted median	15	0.000674553	0.00541553	0.900873
ground+instant coffee vs. other+decaff	drinks	G_Hespellia_RNT	Inverse variance weighted	15	-0.00371013	0.00395607	0.348331
ground+instant coffee vs. other+decaff	drinks	G_Hespellia_RNT	IVW radial	15	-0.00371267	0.00395661	0.348067
ground+instant coffee vs. other+decaff	drinks	G_Hespellia_RNT	Inverse variance weighted (multiplicative random effects)	15	-0.00371013	0.00395607	0.348331
ground+instant coffee vs. other+decaff	drinks	G_Hespellia_RNT	Inverse variance weighted (fixed effects)	15	-0.00371013	0.00369634	0.315508
ground+instant coffee vs. other+decaff	drinks	G_Hespellia_RNT	Simple mode	15	0.00285296	0.00937407	0.765342
ground+instant coffee vs. other+decaff	drinks	G_Hespellia_RNT	Weighted mode	15	0.00246028	0.00856668	0.778173
ground+instant coffee vs. other+decaff	drinks	G_Hespellia_RNT	Weighted mode (NOME)	15	0.00246028	0.00872871	0.782174
ground+instant coffee vs. other+decaff	drinks	G_Hespellia_RNT	Simple mode (NOME)	15	0.00285296	0.0096065	0.770841
ground+instant coffee vs. other+decaff	drinks	G_Hespellia_RNT	Robust adjusted profile score (RAPS)	15	-0.00268454	0.0040899	0.511578
ground+instant coffee vs. other+decaff	drinks	G_Hespellia_RNT	Sign concordance test	15	0.2	NA	0.607239
ground+instant coffee vs. other+decaff	drinks	G_Hespellia_RNT	Unweighted regression	15	-0.00479341	0.541072	0.992932
ground+instant coffee vs. other+decaff	drinks	G_Holdemanella_RNT	Maximum likelihood	19	0.00228639	0.00187027	0.221522
ground+instant coffee vs. other+decaff	drinks	G_Holdemanella_RNT	MR Egger	19	0.00330839	0.00335781	0.338302
ground+instant coffee vs. other+decaff	drinks	G_Holdemanella_RNT	MR Egger (bootstrap)	19	0.00383228	0.00661314	0.289
ground+instant coffee vs. other+decaff	drinks	G_Holdemanella_RNT	Simple median	19	0.00188893	0.00283424	0.505113
ground+instant coffee vs. other+decaff	drinks	G_Holdemanella_RNT	Weighted median	19	0.00193887	0.0028695	0.499242
ground+instant coffee vs. other+decaff	drinks	G_Holdemanella_RNT	Penalised weighted median	19	0.00194056	0.00292668	0.507294
ground+instant coffee vs. other+decaff	drinks	G_Holdemanella_RNT	Inverse variance weighted	19	0.00219642	0.00208245	0.291549
ground+instant coffee vs. other+decaff	drinks	G_Holdemanella_RNT	IVW radial	19	0.00219196	0.00208464	0.293037
ground+instant coffee vs. other+decaff	drinks	G_Holdemanella_RNT	Inverse variance weighted (multiplicative random effects)	19	0.00219642	0.00208245	0.291549
ground+instant coffee vs. other+decaff	drinks	G_Holdemanella_RNT	Inverse variance weighted (fixed effects)	19	0.00219642	0.00183192	0.230538
ground+instant coffee vs. other+decaff	drinks	G_Holdemanella_RNT	Simple mode	19	0.0018594	0.00455656	0.688034
ground+instant coffee vs. other+decaff	drinks	G_Holdemanella_RNT	Weighted mode	19	0.00196703	0.003751	0.606399
ground+instant coffee vs. other+decaff	drinks	G_Holdemanella_RNT	Weighted mode (NOME)	19	0.00196703	0.00361854	0.593388
ground+instant coffee vs. other+decaff	drinks	G_Holdemanella_RNT	Simple mode (NOME)	19	0.0018594	0.00458666	0.689966
ground+instant coffee vs. other+decaff	drinks	G_Holdemanella_RNT	Robust adjusted profile score (RAPS)	19	0.00241647	0.00196503	0.218796
ground+instant coffee vs. other+decaff	drinks	G_Holdemanella_RNT	Sign concordance test	19	0.157895	NA	0.647606
ground+instant coffee vs. other+decaff	drinks	G_Holdemanella_RNT	Unweighted regression	19	0.00262283	0.226169	0.990747
ground+instant coffee vs. other+decaff	drinks	G_Intestinibacter_RNT	Maximum likelihood	16	-0.00934838	0.00324966	0.00401828
ground+instant coffee vs. other+decaff	drinks	G_Intestinibacter_RNT	MR Egger	16	-0.00903329	0.00552384	0.124256
ground+instant coffee vs. other+decaff	drinks	G_Intestinibacter_RNT	MR Egger (bootstrap)	16	-0.00734808	0.00908543	0.208
ground+instant coffee vs. other+decaff	drinks	G_Intestinibacter_RNT	Simple median	16	-0.00697515	0.00418821	0.0958278
ground+instant coffee vs. other+decaff	drinks	G_Intestinibacter_RNT	Weighted median	16	-0.00292707	0.00435459	0.501469
ground+instant coffee vs. other+decaff	drinks	G_Intestinibacter_RNT	Penalised weighted median	16	-0.00282665	0.00423662	0.504648
ground+instant coffee vs. other+decaff	drinks	G_Intestinibacter_RNT	Inverse variance weighted	16	-0.00909935	0.00315218	0.00389323
ground+instant coffee vs. other+decaff	drinks	G_Intestinibacter_RNT	IVW radial	16	-0.00909545	0.00280558	0.0011873
ground+instant coffee vs. other+decaff	drinks	G_Intestinibacter_RNT	Inverse variance weighted (multiplicative random effects)	16	-0.00909935	0.00280701	0.00118838
ground+instant coffee vs. other+decaff	drinks	G_Intestinibacter_RNT	Inverse variance weighted (fixed effects)	16	-0.00909935	0.00315218	0.00389323
ground+instant coffee vs. other+decaff	drinks	G_Intestinibacter_RNT	Simple mode	16	-0.00123289	0.00719165	0.866174
ground+instant coffee vs. other+decaff	drinks	G_Intestinibacter_RNT	Weighted mode	16	-0.00109253	0.00727471	0.882622
ground+instant coffee vs. other+decaff	drinks	G_Intestinibacter_RNT	Weighted mode (NOME)	16	-0.00109253	0.0073996	0.884588
ground+instant coffee vs. other+decaff	drinks	G_Intestinibacter_RNT	Simple mode (NOME)	16	-0.00123289	0.00765834	0.874252
ground+instant coffee vs. other+decaff	drinks	G_Intestinibacter_RNT	Robust adjusted profile score (RAPS)	16	-0.00858555	0.00344506	0.0126978
ground+instant coffee vs. other+decaff	drinks	G_Intestinibacter_RNT	Sign concordance test	16	-0.625	NA	0.0212708
ground+instant coffee vs. other+decaff	drinks	G_Intestinibacter_RNT	Unweighted regression	16	-0.00735297	0.412732	0.985786
ground+instant coffee vs. other+decaff	drinks	G_Lactobacillus_RNT	Maximum likelihood	26	-4.67205e-05	0.00171433	0.978258
ground+instant coffee vs. other+decaff	drinks	G_Lactobacillus_RNT	MR Egger	26	-0.00153202	0.00264958	0.568508
ground+instant coffee vs. other+decaff	drinks	G_Lactobacillus_RNT	MR Egger (bootstrap)	26	0.00716419	0.00604856	0.115
ground+instant coffee vs. other+decaff	drinks	G_Lactobacillus_RNT	Simple median	26	-0.00264876	0.00230477	0.250453
ground+instant coffee vs. other+decaff	drinks	G_Lactobacillus_RNT	Weighted median	26	-0.00264834	0.00247987	0.285551
ground+instant coffee vs. other+decaff	drinks	G_Lactobacillus_RNT	Penalised weighted median	26	-0.00265414	0.00247565	0.283676
ground+instant coffee vs. other+decaff	drinks	G_Lactobacillus_RNT	Inverse variance weighted	26	-4.48796e-05	0.00167851	0.978669
ground+instant coffee vs. other+decaff	drinks	G_Lactobacillus_RNT	IVW radial	26	-4.48803e-05	0.00154331	0.9768
ground+instant coffee vs. other+decaff	drinks	G_Lactobacillus_RNT	Inverse variance weighted (multiplicative random effects)	26	-4.48796e-05	0.00154331	0.976801
ground+instant coffee vs. other+decaff	drinks	G_Lactobacillus_RNT	Inverse variance weighted (fixed effects)	26	-4.48796e-05	0.00167851	0.978669
ground+instant coffee vs. other+decaff	drinks	G_Lactobacillus_RNT	Simple mode	26	-0.00309297	0.0047308	0.519214
ground+instant coffee vs. other+decaff	drinks	G_Lactobacillus_RNT	Weighted mode	26	-0.00333277	0.00431609	0.44725
ground+instant coffee vs. other+decaff	drinks	G_Lactobacillus_RNT	Weighted mode (NOME)	26	-0.00333277	0.0044005	0.455912
ground+instant coffee vs. other+decaff	drinks	G_Lactobacillus_RNT	Simple mode (NOME)	26	-0.00309297	0.00475281	0.521134
ground+instant coffee vs. other+decaff	drinks	G_Lactobacillus_RNT	Robust adjusted profile score (RAPS)	26	-0.000270243	0.00181381	0.88156
ground+instant coffee vs. other+decaff	drinks	G_Lactobacillus_RNT	Sign concordance test	26	-0.0769231	NA	0.845019
ground+instant coffee vs. other+decaff	drinks	G_Lactobacillus_RNT	Unweighted regression	26	-0.000713971	0.187257	0.996958
ground+instant coffee vs. other+decaff	drinks	G_Lactococcus_RNT	Maximum likelihood	55	-0.000593421	0.000487609	0.223604
ground+instant coffee vs. other+decaff	drinks	G_Lactococcus_RNT	MR Egger	55	-0.000632759	0.000698407	0.369035
ground+instant coffee vs. other+decaff	drinks	G_Lactococcus_RNT	MR Egger (bootstrap)	55	0.000897598	0.00236063	0.346
ground+instant coffee vs. other+decaff	drinks	G_Lactococcus_RNT	Simple median	55	-0.000210393	0.000709716	0.766889
ground+instant coffee vs. other+decaff	drinks	G_Lactococcus_RNT	Weighted median	55	-0.000138617	0.000668806	0.835807
ground+instant coffee vs. other+decaff	drinks	G_Lactococcus_RNT	Penalised weighted median	55	-0.000137668	0.000665878	0.836208
ground+instant coffee vs. other+decaff	drinks	G_Lactococcus_RNT	Inverse variance weighted	55	-0.000587611	0.00048264	0.223416
ground+instant coffee vs. other+decaff	drinks	G_Lactococcus_RNT	IVW radial	55	-0.000587845	0.000445209	0.186708
ground+instant coffee vs. other+decaff	drinks	G_Lactococcus_RNT	Inverse variance weighted (multiplicative random effects)	55	-0.000587611	0.000445017	0.186693
ground+instant coffee vs. other+decaff	drinks	G_Lactococcus_RNT	Inverse variance weighted (fixed effects)	55	-0.000587611	0.00048264	0.223416
ground+instant coffee vs. other+decaff	drinks	G_Lactococcus_RNT	Simple mode	55	3.59573e-05	0.0011226	0.974566
ground+instant coffee vs. other+decaff	drinks	G_Lactococcus_RNT	Weighted mode	55	0.000119867	0.000924426	0.897312
ground+instant coffee vs. other+decaff	drinks	G_Lactococcus_RNT	Weighted mode (NOME)	55	0.000119867	0.000873499	0.891362
ground+instant coffee vs. other+decaff	drinks	G_Lactococcus_RNT	Simple mode (NOME)	55	3.59573e-05	0.00116052	0.975397
ground+instant coffee vs. other+decaff	drinks	G_Lactococcus_RNT	Robust adjusted profile score (RAPS)	55	-0.000531334	0.000520352	0.307205
ground+instant coffee vs. other+decaff	drinks	G_Lactococcus_RNT	Sign concordance test	55	-0.127273	NA	0.418754
ground+instant coffee vs. other+decaff	drinks	G_Lactococcus_RNT	Unweighted regression	55	-0.000678607	0.0446781	0.987882
ground+instant coffee vs. other+decaff	drinks	G_Methanobrevibacter_RNT	Maximum likelihood	20	0.00162305	0.00211418	0.442667
ground+instant coffee vs. other+decaff	drinks	G_Methanobrevibacter_RNT	MR Egger	20	-0.0015958	0.00383726	0.682421
ground+instant coffee vs. other+decaff	drinks	G_Methanobrevibacter_RNT	MR Egger (bootstrap)	20	0.00976937	0.00742313	0.092
ground+instant coffee vs. other+decaff	drinks	G_Methanobrevibacter_RNT	Simple median	20	-0.00103535	0.00288073	0.719291
ground+instant coffee vs. other+decaff	drinks	G_Methanobrevibacter_RNT	Weighted median	20	0.00244494	0.00293136	0.404246
ground+instant coffee vs. other+decaff	drinks	G_Methanobrevibacter_RNT	Penalised weighted median	20	0.00248018	0.0029072	0.393594
ground+instant coffee vs. other+decaff	drinks	G_Methanobrevibacter_RNT	Inverse variance weighted	20	0.00154767	0.00241796	0.522124
ground+instant coffee vs. other+decaff	drinks	G_Methanobrevibacter_RNT	IVW radial	20	0.00154645	0.00241887	0.52261
ground+instant coffee vs. other+decaff	drinks	G_Methanobrevibacter_RNT	Inverse variance weighted (multiplicative random effects)	20	0.00154767	0.00241796	0.522124
ground+instant coffee vs. other+decaff	drinks	G_Methanobrevibacter_RNT	Inverse variance weighted (fixed effects)	20	0.00154767	0.00206821	0.45427
ground+instant coffee vs. other+decaff	drinks	G_Methanobrevibacter_RNT	Simple mode	20	-0.000607989	0.00478606	0.900249
ground+instant coffee vs. other+decaff	drinks	G_Methanobrevibacter_RNT	Weighted mode	20	0.00220709	0.00385175	0.573357
ground+instant coffee vs. other+decaff	drinks	G_Methanobrevibacter_RNT	Weighted mode (NOME)	20	0.00220709	0.00368774	0.556579
ground+instant coffee vs. other+decaff	drinks	G_Methanobrevibacter_RNT	Simple mode (NOME)	20	-0.000607989	0.00440207	0.891603
ground+instant coffee vs. other+decaff	drinks	G_Methanobrevibacter_RNT	Robust adjusted profile score (RAPS)	20	0.00125347	0.00222658	0.573463
ground+instant coffee vs. other+decaff	drinks	G_Methanobrevibacter_RNT	Sign concordance test	20	-0.1	NA	0.823803
ground+instant coffee vs. other+decaff	drinks	G_Methanobrevibacter_RNT	Unweighted regression	20	-0.000677354	0.26757	0.99798
ground+instant coffee vs. other+decaff	drinks	G_Odoribacter_RNT	Maximum likelihood	6	-0.00129498	0.0065436	0.843123
ground+instant coffee vs. other+decaff	drinks	G_Odoribacter_RNT	MR Egger	6	-0.00556392	0.0116438	0.657703
ground+instant coffee vs. other+decaff	drinks	G_Odoribacter_RNT	MR Egger (bootstrap)	6	0.00615093	0.0166843	0.337
ground+instant coffee vs. other+decaff	drinks	G_Odoribacter_RNT	Simple median	6	0.00276154	0.00859092	0.747871
ground+instant coffee vs. other+decaff	drinks	G_Odoribacter_RNT	Weighted median	6	0.00267967	0.00832043	0.747408
ground+instant coffee vs. other+decaff	drinks	G_Odoribacter_RNT	Penalised weighted median	6	0.00267967	0.00809032	0.740479
ground+instant coffee vs. other+decaff	drinks	G_Odoribacter_RNT	Inverse variance weighted	6	-0.00124591	0.00642087	0.846144
ground+instant coffee vs. other+decaff	drinks	G_Odoribacter_RNT	IVW radial	6	-0.00124545	0.00604775	0.836841
ground+instant coffee vs. other+decaff	drinks	G_Odoribacter_RNT	Inverse variance weighted (multiplicative random effects)	6	-0.00124591	0.00604781	0.836784
ground+instant coffee vs. other+decaff	drinks	G_Odoribacter_RNT	Inverse variance weighted (fixed effects)	6	-0.00124591	0.00642087	0.846144
ground+instant coffee vs. other+decaff	drinks	G_Odoribacter_RNT	Simple mode	6	0.00757953	0.0124511	0.569288
ground+instant coffee vs. other+decaff	drinks	G_Odoribacter_RNT	Weighted mode	6	0.00827028	0.0143339	0.58896
ground+instant coffee vs. other+decaff	drinks	G_Odoribacter_RNT	Weighted mode (NOME)	6	0.00844297	0.0146697	0.589858
ground+instant coffee vs. other+decaff	drinks	G_Odoribacter_RNT	Simple mode (NOME)	6	0.00757953	0.013572	0.600609
ground+instant coffee vs. other+decaff	drinks	G_Odoribacter_RNT	Robust adjusted profile score (RAPS)	6	-0.00137202	0.00701197	0.84487
ground+instant coffee vs. other+decaff	drinks	G_Odoribacter_RNT	Sign concordance test	6	0.333333	NA	0.6875
ground+instant coffee vs. other+decaff	drinks	G_Odoribacter_RNT	Unweighted regression	6	-0.0010959	0.893707	0.999022
ground+instant coffee vs. other+decaff	drinks	G_Oscillibacter_RNT	Maximum likelihood	14	0.00275681	0.00451222	0.541223
ground+instant coffee vs. other+decaff	drinks	G_Oscillibacter_RNT	MR Egger	14	0.0174802	0.0125014	0.187343
ground+instant coffee vs. other+decaff	drinks	G_Oscillibacter_RNT	MR Egger (bootstrap)	14	-0.00999915	0.0139928	0.238
ground+instant coffee vs. other+decaff	drinks	G_Oscillibacter_RNT	Simple median	14	0.00415589	0.00607934	0.494222
ground+instant coffee vs. other+decaff	drinks	G_Oscillibacter_RNT	Weighted median	14	0.00410509	0.00605849	0.498041
ground+instant coffee vs. other+decaff	drinks	G_Oscillibacter_RNT	Penalised weighted median	14	0.00410509	0.00610511	0.501328
ground+instant coffee vs. other+decaff	drinks	G_Oscillibacter_RNT	Inverse variance weighted	14	0.00267589	0.00443747	0.546494
ground+instant coffee vs. other+decaff	drinks	G_Oscillibacter_RNT	IVW radial	14	0.00267509	0.00378541	0.479763
ground+instant coffee vs. other+decaff	drinks	G_Oscillibacter_RNT	Inverse variance weighted (multiplicative random effects)	14	0.00267589	0.0037854	0.47963
ground+instant coffee vs. other+decaff	drinks	G_Oscillibacter_RNT	Inverse variance weighted (fixed effects)	14	0.00267589	0.00443747	0.546494
ground+instant coffee vs. other+decaff	drinks	G_Oscillibacter_RNT	Simple mode	14	0.00611161	0.0106189	0.574753
ground+instant coffee vs. other+decaff	drinks	G_Oscillibacter_RNT	Weighted mode	14	0.00611161	0.0107246	0.578484
ground+instant coffee vs. other+decaff	drinks	G_Oscillibacter_RNT	Weighted mode (NOME)	14	0.00611161	0.00989791	0.547592
ground+instant coffee vs. other+decaff	drinks	G_Oscillibacter_RNT	Simple mode (NOME)	14	0.00611161	0.0104752	0.569584
ground+instant coffee vs. other+decaff	drinks	G_Oscillibacter_RNT	Robust adjusted profile score (RAPS)	14	0.00194572	0.00482038	0.686474
ground+instant coffee vs. other+decaff	drinks	G_Oscillibacter_RNT	Sign concordance test	14	0.428571	NA	0.179565
ground+instant coffee vs. other+decaff	drinks	G_Oscillibacter_RNT	Unweighted regression	14	0.00660732	0.988143	0.994665
ground+instant coffee vs. other+decaff	drinks	G_Parabacteroides_RNT	Maximum likelihood	16	0.00407942	0.00390852	0.296613
ground+instant coffee vs. other+decaff	drinks	G_Parabacteroides_RNT	MR Egger	16	0.00810883	0.00920028	0.392999
ground+instant coffee vs. other+decaff	drinks	G_Parabacteroides_RNT	MR Egger (bootstrap)	16	-0.00598951	0.00992754	0.263
ground+instant coffee vs. other+decaff	drinks	G_Parabacteroides_RNT	Simple median	16	0.00260099	0.00554801	0.639202
ground+instant coffee vs. other+decaff	drinks	G_Parabacteroides_RNT	Weighted median	16	0.00160896	0.00534342	0.76333
ground+instant coffee vs. other+decaff	drinks	G_Parabacteroides_RNT	Penalised weighted median	16	0.00160896	0.00569382	0.777499
ground+instant coffee vs. other+decaff	drinks	G_Parabacteroides_RNT	Inverse variance weighted	16	0.00396062	0.00424999	0.351382
ground+instant coffee vs. other+decaff	drinks	G_Parabacteroides_RNT	IVW radial	16	0.00396314	0.00425006	0.351084
ground+instant coffee vs. other+decaff	drinks	G_Parabacteroides_RNT	Inverse variance weighted (multiplicative random effects)	16	0.00396062	0.00424999	0.351382
ground+instant coffee vs. other+decaff	drinks	G_Parabacteroides_RNT	Inverse variance weighted (fixed effects)	16	0.00396062	0.00380585	0.29803
ground+instant coffee vs. other+decaff	drinks	G_Parabacteroides_RNT	Simple mode	16	0.00116373	0.0111328	0.918133
ground+instant coffee vs. other+decaff	drinks	G_Parabacteroides_RNT	Weighted mode	16	-0.00111947	0.0104865	0.916399
ground+instant coffee vs. other+decaff	drinks	G_Parabacteroides_RNT	Weighted mode (NOME)	16	-0.00111947	0.0106072	0.917346
ground+instant coffee vs. other+decaff	drinks	G_Parabacteroides_RNT	Simple mode (NOME)	16	0.00116373	0.0117652	0.922517
ground+instant coffee vs. other+decaff	drinks	G_Parabacteroides_RNT	Robust adjusted profile score (RAPS)	16	0.00599317	0.00553928	0.279279
ground+instant coffee vs. other+decaff	drinks	G_Parabacteroides_RNT	Sign concordance test	16	0.25	NA	0.454498
ground+instant coffee vs. other+decaff	drinks	G_Parabacteroides_RNT	Unweighted regression	16	0.0109898	0.633223	0.986153
ground+instant coffee vs. other+decaff	drinks	G_Paraprevotella_RNT	Maximum likelihood	19	-0.00027572	0.00207491	0.894286
ground+instant coffee vs. other+decaff	drinks	G_Paraprevotella_RNT	MR Egger	19	-0.00404331	0.00362442	0.280126
ground+instant coffee vs. other+decaff	drinks	G_Paraprevotella_RNT	MR Egger (bootstrap)	19	0.00775463	0.00808268	0.164
ground+instant coffee vs. other+decaff	drinks	G_Paraprevotella_RNT	Simple median	19	-0.000662936	0.00285642	0.816471
ground+instant coffee vs. other+decaff	drinks	G_Paraprevotella_RNT	Weighted median	19	-0.00206226	0.00286562	0.471737
ground+instant coffee vs. other+decaff	drinks	G_Paraprevotella_RNT	Penalised weighted median	19	-0.00212014	0.00289561	0.464051
ground+instant coffee vs. other+decaff	drinks	G_Paraprevotella_RNT	Inverse variance weighted	19	-0.000271781	0.00214728	0.899281
ground+instant coffee vs. other+decaff	drinks	G_Paraprevotella_RNT	IVW radial	19	-0.000271744	0.00214731	0.899296
ground+instant coffee vs. other+decaff	drinks	G_Paraprevotella_RNT	Inverse variance weighted (multiplicative random effects)	19	-0.000271781	0.00214728	0.899281
ground+instant coffee vs. other+decaff	drinks	G_Paraprevotella_RNT	Inverse variance weighted (fixed effects)	19	-0.000271781	0.00203255	0.893628
ground+instant coffee vs. other+decaff	drinks	G_Paraprevotella_RNT	Simple mode	19	-0.00161276	0.00450221	0.724349
ground+instant coffee vs. other+decaff	drinks	G_Paraprevotella_RNT	Weighted mode	19	-0.00264355	0.00393383	0.510116
ground+instant coffee vs. other+decaff	drinks	G_Paraprevotella_RNT	Weighted mode (NOME)	19	-0.00264355	0.00384308	0.500303
ground+instant coffee vs. other+decaff	drinks	G_Paraprevotella_RNT	Simple mode (NOME)	19	-0.00161276	0.00461295	0.730684
ground+instant coffee vs. other+decaff	drinks	G_Paraprevotella_RNT	Robust adjusted profile score (RAPS)	19	-0.000860295	0.00219879	0.695607
ground+instant coffee vs. other+decaff	drinks	G_Paraprevotella_RNT	Sign concordance test	19	-0.157895	NA	0.647606
ground+instant coffee vs. other+decaff	drinks	G_Paraprevotella_RNT	Unweighted regression	19	-0.00200826	0.255164	0.99372
ground+instant coffee vs. other+decaff	drinks	G_Parasutterella_RNT	Maximum likelihood	13	-0.00186173	0.00392414	0.635193
ground+instant coffee vs. other+decaff	drinks	G_Parasutterella_RNT	MR Egger	13	0.00120802	0.00791189	0.881412
ground+instant coffee vs. other+decaff	drinks	G_Parasutterella_RNT	MR Egger (bootstrap)	13	-0.00416384	0.0101182	0.331
ground+instant coffee vs. other+decaff	drinks	G_Parasutterella_RNT	Simple median	13	-0.00198451	0.00531073	0.708643
ground+instant coffee vs. other+decaff	drinks	G_Parasutterella_RNT	Weighted median	13	-0.00239244	0.00542392	0.659147
ground+instant coffee vs. other+decaff	drinks	G_Parasutterella_RNT	Penalised weighted median	13	-0.00239244	0.00526978	0.649834
ground+instant coffee vs. other+decaff	drinks	G_Parasutterella_RNT	Inverse variance weighted	13	-0.00185599	0.00385932	0.630579
ground+instant coffee vs. other+decaff	drinks	G_Parasutterella_RNT	IVW radial	13	-0.00185585	0.0034214	0.587526
ground+instant coffee vs. other+decaff	drinks	G_Parasutterella_RNT	Inverse variance weighted (multiplicative random effects)	13	-0.00185599	0.00342119	0.587474
ground+instant coffee vs. other+decaff	drinks	G_Parasutterella_RNT	Inverse variance weighted (fixed effects)	13	-0.00185599	0.00385932	0.630579
ground+instant coffee vs. other+decaff	drinks	G_Parasutterella_RNT	Simple mode	13	-0.0114864	0.0100783	0.276643
ground+instant coffee vs. other+decaff	drinks	G_Parasutterella_RNT	Weighted mode	13	-0.00872113	0.00852766	0.326631
ground+instant coffee vs. other+decaff	drinks	G_Parasutterella_RNT	Weighted mode (NOME)	13	-0.00920912	0.0084105	0.295027
ground+instant coffee vs. other+decaff	drinks	G_Parasutterella_RNT	Simple mode (NOME)	13	-0.0114864	0.00906867	0.22933
ground+instant coffee vs. other+decaff	drinks	G_Parasutterella_RNT	Robust adjusted profile score (RAPS)	13	-0.00192891	0.00419549	0.64569
ground+instant coffee vs. other+decaff	drinks	G_Parasutterella_RNT	Sign concordance test	13	-0.0769231	NA	1
ground+instant coffee vs. other+decaff	drinks	G_Parasutterella_RNT	Unweighted regression	13	0.00407003	0.532874	0.993906
ground+instant coffee vs. other+decaff	drinks	G_Phascolarctobacterium_RNT	Maximum likelihood	18	0.00227277	0.00291715	0.435918
ground+instant coffee vs. other+decaff	drinks	G_Phascolarctobacterium_RNT	MR Egger	18	0.000692513	0.00569138	0.904669
ground+instant coffee vs. other+decaff	drinks	G_Phascolarctobacterium_RNT	MR Egger (bootstrap)	18	0.00435107	0.0080492	0.283
ground+instant coffee vs. other+decaff	drinks	G_Phascolarctobacterium_RNT	Simple median	18	0.00540605	0.00388767	0.164358
ground+instant coffee vs. other+decaff	drinks	G_Phascolarctobacterium_RNT	Weighted median	18	0.00601674	0.00397265	0.129889
ground+instant coffee vs. other+decaff	drinks	G_Phascolarctobacterium_RNT	Penalised weighted median	18	0.00665001	0.00401655	0.0977927
ground+instant coffee vs. other+decaff	drinks	G_Phascolarctobacterium_RNT	Inverse variance weighted	18	0.0022354	0.0030864	0.468898
ground+instant coffee vs. other+decaff	drinks	G_Phascolarctobacterium_RNT	IVW radial	18	0.00223471	0.00308643	0.46904
ground+instant coffee vs. other+decaff	drinks	G_Phascolarctobacterium_RNT	Inverse variance weighted (multiplicative random effects)	18	0.0022354	0.0030864	0.468898
ground+instant coffee vs. other+decaff	drinks	G_Phascolarctobacterium_RNT	Inverse variance weighted (fixed effects)	18	0.0022354	0.00283503	0.430409
ground+instant coffee vs. other+decaff	drinks	G_Phascolarctobacterium_RNT	Simple mode	18	0.00863178	0.00645007	0.198442
ground+instant coffee vs. other+decaff	drinks	G_Phascolarctobacterium_RNT	Weighted mode	18	0.00863178	0.00586466	0.159338
ground+instant coffee vs. other+decaff	drinks	G_Phascolarctobacterium_RNT	Weighted mode (NOME)	18	0.00879205	0.00614195	0.170422
ground+instant coffee vs. other+decaff	drinks	G_Phascolarctobacterium_RNT	Simple mode (NOME)	18	0.00863178	0.0065899	0.207672
ground+instant coffee vs. other+decaff	drinks	G_Phascolarctobacterium_RNT	Robust adjusted profile score (RAPS)	18	0.00363971	0.00304912	0.232598
ground+instant coffee vs. other+decaff	drinks	G_Phascolarctobacterium_RNT	Sign concordance test	18	0.333333	NA	0.237885
ground+instant coffee vs. other+decaff	drinks	G_Phascolarctobacterium_RNT	Unweighted regression	18	-0.000608934	0.363393	0.998663
ground+instant coffee vs. other+decaff	drinks	G_Prevotella_RNT	Maximum likelihood	24	0.0049824	0.0024534	0.0422741
ground+instant coffee vs. other+decaff	drinks	G_Prevotella_RNT	MR Egger	24	0.00118621	0.0057937	0.839657
ground+instant coffee vs. other+decaff	drinks	G_Prevotella_RNT	MR Egger (bootstrap)	24	0.015953	0.00923989	0.043
ground+instant coffee vs. other+decaff	drinks	G_Prevotella_RNT	Simple median	24	0.0025739	0.00371846	0.488815
ground+instant coffee vs. other+decaff	drinks	G_Prevotella_RNT	Weighted median	24	0.00255319	0.00361703	0.480262
ground+instant coffee vs. other+decaff	drinks	G_Prevotella_RNT	Penalised weighted median	24	0.00254561	0.00366459	0.487273
ground+instant coffee vs. other+decaff	drinks	G_Prevotella_RNT	Inverse variance weighted	24	0.00485859	0.00325611	0.135661
ground+instant coffee vs. other+decaff	drinks	G_Prevotella_RNT	IVW radial	24	0.00485324	0.00325741	0.136248
ground+instant coffee vs. other+decaff	drinks	G_Prevotella_RNT	Inverse variance weighted (multiplicative random effects)	24	0.00485859	0.00325611	0.135661
ground+instant coffee vs. other+decaff	drinks	G_Prevotella_RNT	Inverse variance weighted (fixed effects)	24	0.00485859	0.00234492	0.038269
ground+instant coffee vs. other+decaff	drinks	G_Prevotella_RNT	Simple mode	24	-0.00260536	0.00711867	0.717718
ground+instant coffee vs. other+decaff	drinks	G_Prevotella_RNT	Weighted mode	24	-0.00171146	0.00578207	0.769891
ground+instant coffee vs. other+decaff	drinks	G_Prevotella_RNT	Weighted mode (NOME)	24	-0.00171146	0.00717893	0.813682
ground+instant coffee vs. other+decaff	drinks	G_Prevotella_RNT	Simple mode (NOME)	24	-0.00260536	0.0070373	0.714605
ground+instant coffee vs. other+decaff	drinks	G_Prevotella_RNT	Robust adjusted profile score (RAPS)	24	0.00464175	0.0039043	0.234486
ground+instant coffee vs. other+decaff	drinks	G_Prevotella_RNT	Sign concordance test	24	0.166667	NA	0.541256
ground+instant coffee vs. other+decaff	drinks	G_Prevotella_RNT	Unweighted regression	24	0.00423412	0.302829	0.988844
ground+instant coffee vs. other+decaff	drinks	G_Roseburia_RNT	Maximum likelihood	13	0.00238827	0.00478731	0.617867
ground+instant coffee vs. other+decaff	drinks	G_Roseburia_RNT	MR Egger	13	0.00392783	0.011277	0.734187
ground+instant coffee vs. other+decaff	drinks	G_Roseburia_RNT	MR Egger (bootstrap)	13	-0.00298831	0.0123812	0.394
ground+instant coffee vs. other+decaff	drinks	G_Roseburia_RNT	Simple median	13	0.00539742	0.00636839	0.396698
ground+instant coffee vs. other+decaff	drinks	G_Roseburia_RNT	Weighted median	13	0.00268622	0.00643231	0.676229
ground+instant coffee vs. other+decaff	drinks	G_Roseburia_RNT	Penalised weighted median	13	0.00268622	0.0063203	0.670826
ground+instant coffee vs. other+decaff	drinks	G_Roseburia_RNT	Inverse variance weighted	13	0.00231444	0.00472326	0.624128
ground+instant coffee vs. other+decaff	drinks	G_Roseburia_RNT	IVW radial	13	0.00231478	0.00361073	0.521467
ground+instant coffee vs. other+decaff	drinks	G_Roseburia_RNT	Inverse variance weighted (multiplicative random effects)	13	0.00231444	0.00361071	0.521527
ground+instant coffee vs. other+decaff	drinks	G_Roseburia_RNT	Inverse variance weighted (fixed effects)	13	0.00231444	0.00472326	0.624128
ground+instant coffee vs. other+decaff	drinks	G_Roseburia_RNT	Simple mode	13	0.00901937	0.0106417	0.413274
ground+instant coffee vs. other+decaff	drinks	G_Roseburia_RNT	Weighted mode	13	0.00310451	0.010498	0.772495
ground+instant coffee vs. other+decaff	drinks	G_Roseburia_RNT	Weighted mode (NOME)	13	0.00342423	0.0097838	0.732412
ground+instant coffee vs. other+decaff	drinks	G_Roseburia_RNT	Simple mode (NOME)	13	0.00901937	0.0101902	0.393493
ground+instant coffee vs. other+decaff	drinks	G_Roseburia_RNT	Robust adjusted profile score (RAPS)	13	0.00296469	0.00514204	0.564238
ground+instant coffee vs. other+decaff	drinks	G_Roseburia_RNT	Sign concordance test	13	0.230769	NA	0.581055
ground+instant coffee vs. other+decaff	drinks	G_Roseburia_RNT	Unweighted regression	13	0.00477118	0.795832	0.995217
ground+instant coffee vs. other+decaff	drinks	G_Ruminococcus_RNT	Maximum likelihood	20	-0.00484971	0.00353638	0.170258
ground+instant coffee vs. other+decaff	drinks	G_Ruminococcus_RNT	MR Egger	20	-0.00309875	0.00768689	0.691607
ground+instant coffee vs. other+decaff	drinks	G_Ruminococcus_RNT	MR Egger (bootstrap)	20	-0.0108121	0.00964911	0.119
ground+instant coffee vs. other+decaff	drinks	G_Ruminococcus_RNT	Simple median	20	-0.00628019	0.00482626	0.193171
ground+instant coffee vs. other+decaff	drinks	G_Ruminococcus_RNT	Weighted median	20	-0.00592099	0.00487237	0.224283
ground+instant coffee vs. other+decaff	drinks	G_Ruminococcus_RNT	Penalised weighted median	20	-0.00606041	0.00492711	0.218692
ground+instant coffee vs. other+decaff	drinks	G_Ruminococcus_RNT	Inverse variance weighted	20	-0.0046909	0.00360947	0.193734
ground+instant coffee vs. other+decaff	drinks	G_Ruminococcus_RNT	IVW radial	20	-0.00469222	0.00360958	0.193624
ground+instant coffee vs. other+decaff	drinks	G_Ruminococcus_RNT	Inverse variance weighted (multiplicative random effects)	20	-0.0046909	0.00360947	0.193734
ground+instant coffee vs. other+decaff	drinks	G_Ruminococcus_RNT	Inverse variance weighted (fixed effects)	20	-0.0046909	0.00343718	0.17233
ground+instant coffee vs. other+decaff	drinks	G_Ruminococcus_RNT	Simple mode	20	-0.00664549	0.00890142	0.464464
ground+instant coffee vs. other+decaff	drinks	G_Ruminococcus_RNT	Weighted mode	20	-0.00623004	0.00960165	0.524201
ground+instant coffee vs. other+decaff	drinks	G_Ruminococcus_RNT	Weighted mode (NOME)	20	-0.00623004	0.0100757	0.543706
ground+instant coffee vs. other+decaff	drinks	G_Ruminococcus_RNT	Simple mode (NOME)	20	-0.00664549	0.00916365	0.477166
ground+instant coffee vs. other+decaff	drinks	G_Ruminococcus_RNT	Robust adjusted profile score (RAPS)	20	-0.00527982	0.00415713	0.204062
ground+instant coffee vs. other+decaff	drinks	G_Ruminococcus_RNT	Sign concordance test	20	-0.4	NA	0.115318
ground+instant coffee vs. other+decaff	drinks	G_Ruminococcus_RNT	Unweighted regression	20	-0.00525346	0.515598	0.99187
ground+instant coffee vs. other+decaff	drinks	G_Ruminococcus2_RNT	Maximum likelihood	15	-0.0110061	0.00413039	0.00770665
ground+instant coffee vs. other+decaff	drinks	G_Ruminococcus2_RNT	MR Egger	15	-0.00197647	0.00855685	0.820925
ground+instant coffee vs. other+decaff	drinks	G_Ruminococcus2_RNT	MR Egger (bootstrap)	15	-0.0208694	0.0133457	0.05
ground+instant coffee vs. other+decaff	drinks	G_Ruminococcus2_RNT	Simple median	15	-0.0117904	0.00596202	0.0479765
ground+instant coffee vs. other+decaff	drinks	G_Ruminococcus2_RNT	Weighted median	15	-0.0111448	0.00566652	0.0492087
ground+instant coffee vs. other+decaff	drinks	G_Ruminococcus2_RNT	Penalised weighted median	15	-0.0111448	0.00566543	0.0491649
ground+instant coffee vs. other+decaff	drinks	G_Ruminococcus2_RNT	Inverse variance weighted	15	-0.0107516	0.00426575	0.0117207
ground+instant coffee vs. other+decaff	drinks	G_Ruminococcus2_RNT	IVW radial	15	-0.0107618	0.00427579	0.0118387
ground+instant coffee vs. other+decaff	drinks	G_Ruminococcus2_RNT	Inverse variance weighted (multiplicative random effects)	15	-0.0107516	0.00426575	0.0117207
ground+instant coffee vs. other+decaff	drinks	G_Ruminococcus2_RNT	Inverse variance weighted (fixed effects)	15	-0.0107516	0.00398024	0.00690825
ground+instant coffee vs. other+decaff	drinks	G_Ruminococcus2_RNT	Simple mode	15	-0.0131705	0.0104804	0.229434
ground+instant coffee vs. other+decaff	drinks	G_Ruminococcus2_RNT	Weighted mode	15	-0.0115835	0.00876147	0.207332
ground+instant coffee vs. other+decaff	drinks	G_Ruminococcus2_RNT	Weighted mode (NOME)	15	-0.0118102	0.0091162	0.216097
ground+instant coffee vs. other+decaff	drinks	G_Ruminococcus2_RNT	Simple mode (NOME)	15	-0.0131705	0.0102772	0.22083
ground+instant coffee vs. other+decaff	drinks	G_Ruminococcus2_RNT	Robust adjusted profile score (RAPS)	15	-0.0112929	0.00438008	0.00993035
ground+instant coffee vs. other+decaff	drinks	G_Ruminococcus2_RNT	Sign concordance test	15	-0.466667	NA	0.118469
ground+instant coffee vs. other+decaff	drinks	G_Ruminococcus2_RNT	Unweighted regression	15	-0.00961893	0.656513	0.98831
ground+instant coffee vs. other+decaff	drinks	G_Senegalimassilia_RNT	Maximum likelihood	20	0.00111455	0.00200903	0.579052
ground+instant coffee vs. other+decaff	drinks	G_Senegalimassilia_RNT	MR Egger	20	-0.00101201	0.00323297	0.757858
ground+instant coffee vs. other+decaff	drinks	G_Senegalimassilia_RNT	MR Egger (bootstrap)	20	0.00400134	0.00945639	0.339
ground+instant coffee vs. other+decaff	drinks	G_Senegalimassilia_RNT	Simple median	20	0.00215951	0.00266468	0.417698
ground+instant coffee vs. other+decaff	drinks	G_Senegalimassilia_RNT	Weighted median	20	0.00110721	0.00276814	0.689167
ground+instant coffee vs. other+decaff	drinks	G_Senegalimassilia_RNT	Penalised weighted median	20	0.00110721	0.00264607	0.675627
ground+instant coffee vs. other+decaff	drinks	G_Senegalimassilia_RNT	Inverse variance weighted	20	0.00107522	0.00197879	0.586875
ground+instant coffee vs. other+decaff	drinks	G_Senegalimassilia_RNT	IVW radial	20	0.00107577	0.00170284	0.527552
ground+instant coffee vs. other+decaff	drinks	G_Senegalimassilia_RNT	Inverse variance weighted (multiplicative random effects)	20	0.00107522	0.0017026	0.527705
ground+instant coffee vs. other+decaff	drinks	G_Senegalimassilia_RNT	Inverse variance weighted (fixed effects)	20	0.00107522	0.00197879	0.586875
ground+instant coffee vs. other+decaff	drinks	G_Senegalimassilia_RNT	Simple mode	20	0.00193989	0.00470667	0.684837
ground+instant coffee vs. other+decaff	drinks	G_Senegalimassilia_RNT	Weighted mode	20	0.00159385	0.00426478	0.712748
ground+instant coffee vs. other+decaff	drinks	G_Senegalimassilia_RNT	Weighted mode (NOME)	20	0.00170919	0.00404197	0.677143
ground+instant coffee vs. other+decaff	drinks	G_Senegalimassilia_RNT	Simple mode (NOME)	20	0.00193989	0.00446736	0.669008
ground+instant coffee vs. other+decaff	drinks	G_Senegalimassilia_RNT	Robust adjusted profile score (RAPS)	20	0.001094	0.00215092	0.61102
ground+instant coffee vs. other+decaff	drinks	G_Senegalimassilia_RNT	Sign concordance test	20	0.2	NA	0.503445
ground+instant coffee vs. other+decaff	drinks	G_Senegalimassilia_RNT	Unweighted regression	20	0.000809766	0.218043	0.997037
ground+instant coffee vs. other+decaff	drinks	G_Sporobacter_RNT	Maximum likelihood	16	-0.00910063	0.00393786	0.0208298
ground+instant coffee vs. other+decaff	drinks	G_Sporobacter_RNT	MR Egger	16	-0.0236564	0.0102019	0.0360391
ground+instant coffee vs. other+decaff	drinks	G_Sporobacter_RNT	MR Egger (bootstrap)	16	0.00362396	0.0108715	0.373
ground+instant coffee vs. other+decaff	drinks	G_Sporobacter_RNT	Simple median	16	-0.00686103	0.00576042	0.233629
ground+instant coffee vs. other+decaff	drinks	G_Sporobacter_RNT	Weighted median	16	-0.00673861	0.00583441	0.2481
ground+instant coffee vs. other+decaff	drinks	G_Sporobacter_RNT	Penalised weighted median	16	-0.00672929	0.00558985	0.228651
ground+instant coffee vs. other+decaff	drinks	G_Sporobacter_RNT	Inverse variance weighted	16	-0.00925101	0.00490349	0.0592117
ground+instant coffee vs. other+decaff	drinks	G_Sporobacter_RNT	IVW radial	16	-0.00924905	0.00490655	0.0594244
ground+instant coffee vs. other+decaff	drinks	G_Sporobacter_RNT	Inverse variance weighted (multiplicative random effects)	16	-0.00925101	0.00490349	0.0592117
ground+instant coffee vs. other+decaff	drinks	G_Sporobacter_RNT	Inverse variance weighted (fixed effects)	16	-0.00925101	0.00378392	0.0144923
ground+instant coffee vs. other+decaff	drinks	G_Sporobacter_RNT	Simple mode	16	-0.00829365	0.0114555	0.480212
ground+instant coffee vs. other+decaff	drinks	G_Sporobacter_RNT	Weighted mode	16	-0.00856739	0.0108574	0.442357
ground+instant coffee vs. other+decaff	drinks	G_Sporobacter_RNT	Weighted mode (NOME)	16	-0.011031	0.011166	0.338862
ground+instant coffee vs. other+decaff	drinks	G_Sporobacter_RNT	Simple mode (NOME)	16	-0.00829365	0.0119756	0.499178
ground+instant coffee vs. other+decaff	drinks	G_Sporobacter_RNT	Robust adjusted profile score (RAPS)	16	-0.0128093	0.00539159	0.0175117
ground+instant coffee vs. other+decaff	drinks	G_Sporobacter_RNT	Sign concordance test	16	-0.375	NA	0.210114
ground+instant coffee vs. other+decaff	drinks	G_Sporobacter_RNT	Unweighted regression	16	-0.016779	0.635593	0.978939
ground+instant coffee vs. other+decaff	drinks	G_Streptococcus_RNT	Maximum likelihood	12	-0.000475088	0.00449235	0.915777
ground+instant coffee vs. other+decaff	drinks	G_Streptococcus_RNT	MR Egger	12	0.00947928	0.010167	0.373115
ground+instant coffee vs. other+decaff	drinks	G_Streptococcus_RNT	MR Egger (bootstrap)	12	-0.0118686	0.0124182	0.163
ground+instant coffee vs. other+decaff	drinks	G_Streptococcus_RNT	Simple median	12	-0.00272952	0.0060124	0.649841
ground+instant coffee vs. other+decaff	drinks	G_Streptococcus_RNT	Weighted median	12	-0.000277265	0.0060234	0.963285
ground+instant coffee vs. other+decaff	drinks	G_Streptococcus_RNT	Penalised weighted median	12	9.15431e-06	0.00611725	0.998806
ground+instant coffee vs. other+decaff	drinks	G_Streptococcus_RNT	Inverse variance weighted	12	-0.000447434	0.00502822	0.929094
ground+instant coffee vs. other+decaff	drinks	G_Streptococcus_RNT	IVW radial	12	-0.000447515	0.00502823	0.929082
ground+instant coffee vs. other+decaff	drinks	G_Streptococcus_RNT	Inverse variance weighted (multiplicative random effects)	12	-0.000447434	0.00502822	0.929094
ground+instant coffee vs. other+decaff	drinks	G_Streptococcus_RNT	Inverse variance weighted (fixed effects)	12	-0.000447434	0.00436565	0.918368
ground+instant coffee vs. other+decaff	drinks	G_Streptococcus_RNT	Simple mode	12	0.0014805	0.00936351	0.877233
ground+instant coffee vs. other+decaff	drinks	G_Streptococcus_RNT	Weighted mode	12	0.0040486	0.0090468	0.663186
ground+instant coffee vs. other+decaff	drinks	G_Streptococcus_RNT	Weighted mode (NOME)	12	0.00447661	0.00884966	0.622944
ground+instant coffee vs. other+decaff	drinks	G_Streptococcus_RNT	Simple mode (NOME)	12	0.0014805	0.00921144	0.875225
ground+instant coffee vs. other+decaff	drinks	G_Streptococcus_RNT	Robust adjusted profile score (RAPS)	12	0.00203518	0.00468484	0.663984
ground+instant coffee vs. other+decaff	drinks	G_Streptococcus_RNT	Sign concordance test	12	-0.166667	NA	0.774414
ground+instant coffee vs. other+decaff	drinks	G_Streptococcus_RNT	Unweighted regression	12	0.00371955	0.596518	0.995025
ground+instant coffee vs. other+decaff	drinks	G_Subdoligranulum_RNT	Maximum likelihood	15	0.000819115	0.00242839	0.735885
ground+instant coffee vs. other+decaff	drinks	G_Subdoligranulum_RNT	MR Egger	15	-0.00106296	0.00451466	0.817531
ground+instant coffee vs. other+decaff	drinks	G_Subdoligranulum_RNT	MR Egger (bootstrap)	15	0.00495099	0.00802757	0.26
ground+instant coffee vs. other+decaff	drinks	G_Subdoligranulum_RNT	Simple median	15	0.00277069	0.00346176	0.423496
ground+instant coffee vs. other+decaff	drinks	G_Subdoligranulum_RNT	Weighted median	15	0.000326615	0.00346866	0.924981
ground+instant coffee vs. other+decaff	drinks	G_Subdoligranulum_RNT	Penalised weighted median	15	0.000210771	0.00334141	0.949704
ground+instant coffee vs. other+decaff	drinks	G_Subdoligranulum_RNT	Inverse variance weighted	15	0.000791015	0.00242609	0.74439
ground+instant coffee vs. other+decaff	drinks	G_Subdoligranulum_RNT	IVW radial	15	0.00079143	0.00242634	0.744286
ground+instant coffee vs. other+decaff	drinks	G_Subdoligranulum_RNT	Inverse variance weighted (multiplicative random effects)	15	0.000791015	0.00242609	0.74439
ground+instant coffee vs. other+decaff	drinks	G_Subdoligranulum_RNT	Inverse variance weighted (fixed effects)	15	0.000791015	0.00238207	0.739836
ground+instant coffee vs. other+decaff	drinks	G_Subdoligranulum_RNT	Simple mode	15	0.00402279	0.00535691	0.465116
ground+instant coffee vs. other+decaff	drinks	G_Subdoligranulum_RNT	Weighted mode	15	0.000708213	0.00444721	0.875748
ground+instant coffee vs. other+decaff	drinks	G_Subdoligranulum_RNT	Weighted mode (NOME)	15	0.000826591	0.00448924	0.856554
ground+instant coffee vs. other+decaff	drinks	G_Subdoligranulum_RNT	Simple mode (NOME)	15	0.00402279	0.00552147	0.478274
ground+instant coffee vs. other+decaff	drinks	G_Subdoligranulum_RNT	Robust adjusted profile score (RAPS)	15	0.000871881	0.0025717	0.734588
ground+instant coffee vs. other+decaff	drinks	G_Subdoligranulum_RNT	Sign concordance test	15	0.2	NA	0.607239
ground+instant coffee vs. other+decaff	drinks	G_Subdoligranulum_RNT	Unweighted regression	15	0.00020835	0.322375	0.999484
ground+instant coffee vs. other+decaff	drinks	G_Sutterella_RNT	Maximum likelihood	22	-0.00281891	0.00252456	0.264168
ground+instant coffee vs. other+decaff	drinks	G_Sutterella_RNT	MR Egger	22	-0.00822928	0.00450429	0.0826645
ground+instant coffee vs. other+decaff	drinks	G_Sutterella_RNT	MR Egger (bootstrap)	22	0.00161723	0.00735445	0.42
ground+instant coffee vs. other+decaff	drinks	G_Sutterella_RNT	Simple median	22	-0.00284749	0.00345398	0.409708
ground+instant coffee vs. other+decaff	drinks	G_Sutterella_RNT	Weighted median	22	-0.00385263	0.00337172	0.253193
ground+instant coffee vs. other+decaff	drinks	G_Sutterella_RNT	Penalised weighted median	22	-0.00386475	0.00337203	0.251745
ground+instant coffee vs. other+decaff	drinks	G_Sutterella_RNT	Inverse variance weighted	22	-0.00275641	0.0024765	0.265696
ground+instant coffee vs. other+decaff	drinks	G_Sutterella_RNT	IVW radial	22	-0.00275451	0.00235948	0.243041
ground+instant coffee vs. other+decaff	drinks	G_Sutterella_RNT	Inverse variance weighted (multiplicative random effects)	22	-0.00275641	0.00235873	0.242565
ground+instant coffee vs. other+decaff	drinks	G_Sutterella_RNT	Inverse variance weighted (fixed effects)	22	-0.00275641	0.0024765	0.265696
ground+instant coffee vs. other+decaff	drinks	G_Sutterella_RNT	Simple mode	22	-0.00491212	0.00632057	0.445729
ground+instant coffee vs. other+decaff	drinks	G_Sutterella_RNT	Weighted mode	22	-0.00491212	0.00520888	0.35639
ground+instant coffee vs. other+decaff	drinks	G_Sutterella_RNT	Weighted mode (NOME)	22	-0.00506681	0.005366	0.355783
ground+instant coffee vs. other+decaff	drinks	G_Sutterella_RNT	Simple mode (NOME)	22	-0.00491212	0.00582281	0.4084
ground+instant coffee vs. other+decaff	drinks	G_Sutterella_RNT	Robust adjusted profile score (RAPS)	22	-0.00264641	0.00267711	0.322892
ground+instant coffee vs. other+decaff	drinks	G_Sutterella_RNT	Sign concordance test	22	-0.181818	NA	0.523467
ground+instant coffee vs. other+decaff	drinks	G_Sutterella_RNT	Unweighted regression	22	-0.00432923	0.32483	0.989366
ground+instant coffee vs. other+decaff	drinks	G_unclassified_C_Clostridia_RNT	Maximum likelihood	12	-0.00488484	0.00392557	0.213366
ground+instant coffee vs. other+decaff	drinks	G_unclassified_C_Clostridia_RNT	MR Egger	12	-0.023387	0.00788858	0.0141746
ground+instant coffee vs. other+decaff	drinks	G_unclassified_C_Clostridia_RNT	MR Egger (bootstrap)	12	0.0250478	0.0129804	0.023
ground+instant coffee vs. other+decaff	drinks	G_unclassified_C_Clostridia_RNT	Simple median	12	-0.00251246	0.00567427	0.657924
ground+instant coffee vs. other+decaff	drinks	G_unclassified_C_Clostridia_RNT	Weighted median	12	-0.00614766	0.00551413	0.264897
ground+instant coffee vs. other+decaff	drinks	G_unclassified_C_Clostridia_RNT	Penalised weighted median	12	-0.00614766	0.00555026	0.26802
ground+instant coffee vs. other+decaff	drinks	G_unclassified_C_Clostridia_RNT	Inverse variance weighted	12	-0.00464822	0.00461622	0.313967
ground+instant coffee vs. other+decaff	drinks	G_unclassified_C_Clostridia_RNT	IVW radial	12	-0.00464085	0.00461965	0.315094
ground+instant coffee vs. other+decaff	drinks	G_unclassified_C_Clostridia_RNT	Inverse variance weighted (multiplicative random effects)	12	-0.00464822	0.00461622	0.313967
ground+instant coffee vs. other+decaff	drinks	G_unclassified_C_Clostridia_RNT	Inverse variance weighted (fixed effects)	12	-0.00464822	0.00379726	0.220915
ground+instant coffee vs. other+decaff	drinks	G_unclassified_C_Clostridia_RNT	Simple mode	12	0.0098733	0.0109089	0.384824
ground+instant coffee vs. other+decaff	drinks	G_unclassified_C_Clostridia_RNT	Weighted mode	12	-0.0114555	0.00838968	0.199391
ground+instant coffee vs. other+decaff	drinks	G_unclassified_C_Clostridia_RNT	Weighted mode (NOME)	12	-0.0116709	0.00919517	0.23055
ground+instant coffee vs. other+decaff	drinks	G_unclassified_C_Clostridia_RNT	Simple mode (NOME)	12	0.0098733	0.0106192	0.37245
ground+instant coffee vs. other+decaff	drinks	G_unclassified_C_Clostridia_RNT	Robust adjusted profile score (RAPS)	12	-0.00571511	0.00454439	0.20853
ground+instant coffee vs. other+decaff	drinks	G_unclassified_C_Clostridia_RNT	Sign concordance test	12	0	NA	1
ground+instant coffee vs. other+decaff	drinks	G_unclassified_C_Clostridia_RNT	Unweighted regression	12	-0.0117275	0.680693	0.986254
ground+instant coffee vs. other+decaff	drinks	G_unclassified_F_Coriobacteriaceae_RNT	Maximum likelihood	15	-0.00359141	0.00348581	0.302872
ground+instant coffee vs. other+decaff	drinks	G_unclassified_F_Coriobacteriaceae_RNT	MR Egger	15	-0.00464365	0.00594346	0.448619
ground+instant coffee vs. other+decaff	drinks	G_unclassified_F_Coriobacteriaceae_RNT	MR Egger (bootstrap)	15	0.00317176	0.0110172	0.396
ground+instant coffee vs. other+decaff	drinks	G_unclassified_F_Coriobacteriaceae_RNT	Simple median	15	-0.00237362	0.00485916	0.625208
ground+instant coffee vs. other+decaff	drinks	G_unclassified_F_Coriobacteriaceae_RNT	Weighted median	15	-0.00440432	0.0046929	0.347984
ground+instant coffee vs. other+decaff	drinks	G_unclassified_F_Coriobacteriaceae_RNT	Penalised weighted median	15	-0.00440432	0.00473709	0.352499
ground+instant coffee vs. other+decaff	drinks	G_unclassified_F_Coriobacteriaceae_RNT	Inverse variance weighted	15	-0.00346077	0.00341927	0.311472
ground+instant coffee vs. other+decaff	drinks	G_unclassified_F_Coriobacteriaceae_RNT	IVW radial	15	-0.00345787	0.00308394	0.262182
ground+instant coffee vs. other+decaff	drinks	G_unclassified_F_Coriobacteriaceae_RNT	Inverse variance weighted (multiplicative random effects)	15	-0.00346077	0.00308381	0.261762
ground+instant coffee vs. other+decaff	drinks	G_unclassified_F_Coriobacteriaceae_RNT	Inverse variance weighted (fixed effects)	15	-0.00346077	0.00341927	0.311472
ground+instant coffee vs. other+decaff	drinks	G_unclassified_F_Coriobacteriaceae_RNT	Simple mode	15	0.0076383	0.00953062	0.436264
ground+instant coffee vs. other+decaff	drinks	G_unclassified_F_Coriobacteriaceae_RNT	Weighted mode	15	0.00805002	0.00913851	0.393249
ground+instant coffee vs. other+decaff	drinks	G_unclassified_F_Coriobacteriaceae_RNT	Weighted mode (NOME)	15	-0.0130846	0.00920797	0.177204
ground+instant coffee vs. other+decaff	drinks	G_unclassified_F_Coriobacteriaceae_RNT	Simple mode (NOME)	15	0.0076383	0.00943678	0.431817
ground+instant coffee vs. other+decaff	drinks	G_unclassified_F_Coriobacteriaceae_RNT	Robust adjusted profile score (RAPS)	15	-0.00359028	0.00370104	0.33201
ground+instant coffee vs. other+decaff	drinks	G_unclassified_F_Coriobacteriaceae_RNT	Sign concordance test	15	-0.0666667	NA	1
ground+instant coffee vs. other+decaff	drinks	G_unclassified_F_Coriobacteriaceae_RNT	Unweighted regression	15	-0.00226174	0.439094	0.99589
ground+instant coffee vs. other+decaff	drinks	G_unclassified_F_Erysipelotrichaceae_RNT	Maximum likelihood	20	-0.000615177	0.00232899	0.791673
ground+instant coffee vs. other+decaff	drinks	G_unclassified_F_Erysipelotrichaceae_RNT	MR Egger	20	-0.00372072	0.0039959	0.364105
ground+instant coffee vs. other+decaff	drinks	G_unclassified_F_Erysipelotrichaceae_RNT	MR Egger (bootstrap)	20	0.00173331	0.00962076	0.414
ground+instant coffee vs. other+decaff	drinks	G_unclassified_F_Erysipelotrichaceae_RNT	Simple median	20	0.000939106	0.00332997	0.777931
ground+instant coffee vs. other+decaff	drinks	G_unclassified_F_Erysipelotrichaceae_RNT	Weighted median	20	0.000993225	0.00364779	0.785406
ground+instant coffee vs. other+decaff	drinks	G_unclassified_F_Erysipelotrichaceae_RNT	Penalised weighted median	20	0.000993225	0.00350852	0.777108
ground+instant coffee vs. other+decaff	drinks	G_unclassified_F_Erysipelotrichaceae_RNT	Inverse variance weighted	20	-0.00059105	0.00230886	0.797957
ground+instant coffee vs. other+decaff	drinks	G_unclassified_F_Erysipelotrichaceae_RNT	IVW radial	20	-0.000590787	0.00230891	0.798049
ground+instant coffee vs. other+decaff	drinks	G_unclassified_F_Erysipelotrichaceae_RNT	Inverse variance weighted (multiplicative random effects)	20	-0.00059105	0.00230886	0.797957
ground+instant coffee vs. other+decaff	drinks	G_unclassified_F_Erysipelotrichaceae_RNT	Inverse variance weighted (fixed effects)	20	-0.00059105	0.00227489	0.795006
ground+instant coffee vs. other+decaff	drinks	G_unclassified_F_Erysipelotrichaceae_RNT	Simple mode	20	0.00127502	0.00652014	0.847038
ground+instant coffee vs. other+decaff	drinks	G_unclassified_F_Erysipelotrichaceae_RNT	Weighted mode	20	0.00127502	0.00482402	0.794389
ground+instant coffee vs. other+decaff	drinks	G_unclassified_F_Erysipelotrichaceae_RNT	Weighted mode (NOME)	20	0.00127502	0.0050139	0.801997
ground+instant coffee vs. other+decaff	drinks	G_unclassified_F_Erysipelotrichaceae_RNT	Simple mode (NOME)	20	0.00127502	0.00676436	0.85249
ground+instant coffee vs. other+decaff	drinks	G_unclassified_F_Erysipelotrichaceae_RNT	Robust adjusted profile score (RAPS)	20	-0.000795753	0.00279332	0.775738
ground+instant coffee vs. other+decaff	drinks	G_unclassified_F_Erysipelotrichaceae_RNT	Sign concordance test	20	0.2	NA	0.503445
ground+instant coffee vs. other+decaff	drinks	G_unclassified_F_Erysipelotrichaceae_RNT	Unweighted regression	20	-0.00111353	0.251807	0.996472
ground+instant coffee vs. other+decaff	drinks	G_unclassified_F_Lachnospiraceae_RNT	Maximum likelihood	17	0.00931897	0.00375131	0.0129847
ground+instant coffee vs. other+decaff	drinks	G_unclassified_F_Lachnospiraceae_RNT	MR Egger	17	0.00754261	0.00730049	0.317898
ground+instant coffee vs. other+decaff	drinks	G_unclassified_F_Lachnospiraceae_RNT	MR Egger (bootstrap)	17	0.0106537	0.010893	0.158
ground+instant coffee vs. other+decaff	drinks	G_unclassified_F_Lachnospiraceae_RNT	Simple median	17	0.00891678	0.00503478	0.0765548
ground+instant coffee vs. other+decaff	drinks	G_unclassified_F_Lachnospiraceae_RNT	Weighted median	17	0.0088557	0.00490867	0.0712167
ground+instant coffee vs. other+decaff	drinks	G_unclassified_F_Lachnospiraceae_RNT	Penalised weighted median	17	0.0088557	0.00501507	0.0774264
ground+instant coffee vs. other+decaff	drinks	G_unclassified_F_Lachnospiraceae_RNT	Inverse variance weighted	17	0.00932561	0.00366823	0.0110137
ground+instant coffee vs. other+decaff	drinks	G_unclassified_F_Lachnospiraceae_RNT	IVW radial	17	0.00934901	0.00250331	0.000187972
ground+instant coffee vs. other+decaff	drinks	G_unclassified_F_Lachnospiraceae_RNT	Inverse variance weighted (multiplicative random effects)	17	0.00932561	0.00250047	0.000191826
ground+instant coffee vs. other+decaff	drinks	G_unclassified_F_Lachnospiraceae_RNT	Inverse variance weighted (fixed effects)	17	0.00932561	0.00366823	0.0110137
ground+instant coffee vs. other+decaff	drinks	G_unclassified_F_Lachnospiraceae_RNT	Simple mode	17	0.00607784	0.0080849	0.463116
ground+instant coffee vs. other+decaff	drinks	G_unclassified_F_Lachnospiraceae_RNT	Weighted mode	17	0.00607784	0.00791439	0.453703
ground+instant coffee vs. other+decaff	drinks	G_unclassified_F_Lachnospiraceae_RNT	Weighted mode (NOME)	17	0.00649154	0.00763655	0.407832
ground+instant coffee vs. other+decaff	drinks	G_unclassified_F_Lachnospiraceae_RNT	Simple mode (NOME)	17	0.00607784	0.00836501	0.47798
ground+instant coffee vs. other+decaff	drinks	G_unclassified_F_Lachnospiraceae_RNT	Robust adjusted profile score (RAPS)	17	0.00953427	0.0040481	0.0185104
ground+instant coffee vs. other+decaff	drinks	G_unclassified_F_Lachnospiraceae_RNT	Sign concordance test	17	0.529412	NA	0.0490417
ground+instant coffee vs. other+decaff	drinks	G_unclassified_F_Lachnospiraceae_RNT	Unweighted regression	17	0.00856786	0.627832	0.989112
ground+instant coffee vs. other+decaff	drinks	G_unclassified_F_Porphyromonadaceae_RNT	Maximum likelihood	23	0.00360819	0.00261339	0.167386
ground+instant coffee vs. other+decaff	drinks	G_unclassified_F_Porphyromonadaceae_RNT	MR Egger	23	0.0042966	0.00484949	0.385657
ground+instant coffee vs. other+decaff	drinks	G_unclassified_F_Porphyromonadaceae_RNT	MR Egger (bootstrap)	23	0.00432025	0.00748228	0.281
ground+instant coffee vs. other+decaff	drinks	G_unclassified_F_Porphyromonadaceae_RNT	Simple median	23	0.00375802	0.00392631	0.338499
ground+instant coffee vs. other+decaff	drinks	G_unclassified_F_Porphyromonadaceae_RNT	Weighted median	23	0.00384461	0.00381511	0.313582
ground+instant coffee vs. other+decaff	drinks	G_unclassified_F_Porphyromonadaceae_RNT	Penalised weighted median	23	0.00384461	0.00381967	0.314161
ground+instant coffee vs. other+decaff	drinks	G_unclassified_F_Porphyromonadaceae_RNT	Inverse variance weighted	23	0.00345872	0.00267669	0.196301
ground+instant coffee vs. other+decaff	drinks	G_unclassified_F_Porphyromonadaceae_RNT	IVW radial	23	0.00345069	0.00267799	0.197558
ground+instant coffee vs. other+decaff	drinks	G_unclassified_F_Porphyromonadaceae_RNT	Inverse variance weighted (multiplicative random effects)	23	0.00345872	0.00267669	0.196301
ground+instant coffee vs. other+decaff	drinks	G_unclassified_F_Porphyromonadaceae_RNT	Inverse variance weighted (fixed effects)	23	0.00345872	0.00255689	0.176151
ground+instant coffee vs. other+decaff	drinks	G_unclassified_F_Porphyromonadaceae_RNT	Simple mode	23	0.0087156	0.00727222	0.243482
ground+instant coffee vs. other+decaff	drinks	G_unclassified_F_Porphyromonadaceae_RNT	Weighted mode	23	0.00568196	0.00626671	0.374395
ground+instant coffee vs. other+decaff	drinks	G_unclassified_F_Porphyromonadaceae_RNT	Weighted mode (NOME)	23	0.00703025	0.00590186	0.246272
ground+instant coffee vs. other+decaff	drinks	G_unclassified_F_Porphyromonadaceae_RNT	Simple mode (NOME)	23	0.0087156	0.00773329	0.271876
ground+instant coffee vs. other+decaff	drinks	G_unclassified_F_Porphyromonadaceae_RNT	Robust adjusted profile score (RAPS)	23	0.00398211	0.00302756	0.188414
ground+instant coffee vs. other+decaff	drinks	G_unclassified_F_Porphyromonadaceae_RNT	Sign concordance test	23	0.130435	NA	0.677639
ground+instant coffee vs. other+decaff	drinks	G_unclassified_F_Porphyromonadaceae_RNT	Unweighted regression	23	0.00323944	0.332535	0.992227
ground+instant coffee vs. other+decaff	drinks	G_unclassified_F_Prevotellaceae_RNT	Maximum likelihood	54	-0.000651487	0.000360852	0.07101
ground+instant coffee vs. other+decaff	drinks	G_unclassified_F_Prevotellaceae_RNT	MR Egger	54	-0.000232751	0.000448991	0.606387
ground+instant coffee vs. other+decaff	drinks	G_unclassified_F_Prevotellaceae_RNT	MR Egger (bootstrap)	54	-0.00169479	0.00116647	0.063
ground+instant coffee vs. other+decaff	drinks	G_unclassified_F_Prevotellaceae_RNT	Simple median	54	-0.000611052	0.000562758	0.27756
ground+instant coffee vs. other+decaff	drinks	G_unclassified_F_Prevotellaceae_RNT	Weighted median	54	-0.000597514	0.000493862	0.226325
ground+instant coffee vs. other+decaff	drinks	G_unclassified_F_Prevotellaceae_RNT	Penalised weighted median	54	-0.000612691	0.000519797	0.238513
ground+instant coffee vs. other+decaff	drinks	G_unclassified_F_Prevotellaceae_RNT	Inverse variance weighted	54	-0.000651572	0.000356368	0.0674937
ground+instant coffee vs. other+decaff	drinks	G_unclassified_F_Prevotellaceae_RNT	IVW radial	54	-0.000651593	0.000289779	0.024539
ground+instant coffee vs. other+decaff	drinks	G_unclassified_F_Prevotellaceae_RNT	Inverse variance weighted (multiplicative random effects)	54	-0.000651572	0.000289348	0.0243309
ground+instant coffee vs. other+decaff	drinks	G_unclassified_F_Prevotellaceae_RNT	Inverse variance weighted (fixed effects)	54	-0.000651572	0.000356368	0.0674937
ground+instant coffee vs. other+decaff	drinks	G_unclassified_F_Prevotellaceae_RNT	Simple mode	54	-0.000549872	0.000775279	0.481274
ground+instant coffee vs. other+decaff	drinks	G_unclassified_F_Prevotellaceae_RNT	Weighted mode	54	-0.000785329	0.000562385	0.168407
ground+instant coffee vs. other+decaff	drinks	G_unclassified_F_Prevotellaceae_RNT	Weighted mode (NOME)	54	-0.000785329	0.00053679	0.14937
ground+instant coffee vs. other+decaff	drinks	G_unclassified_F_Prevotellaceae_RNT	Simple mode (NOME)	54	-0.000549872	0.000805575	0.497843
ground+instant coffee vs. other+decaff	drinks	G_unclassified_F_Prevotellaceae_RNT	Robust adjusted profile score (RAPS)	54	-0.000710894	0.00038204	0.0627748
ground+instant coffee vs. other+decaff	drinks	G_unclassified_F_Prevotellaceae_RNT	Sign concordance test	54	-0.296296	NA	0.0402236
ground+instant coffee vs. other+decaff	drinks	G_unclassified_F_Prevotellaceae_RNT	Unweighted regression	54	-0.000571992	0.0339161	0.986544
ground+instant coffee vs. other+decaff	drinks	G_unclassified_F_Rhodospirillaceae_RNT	Maximum likelihood	21	0.00132733	0.00243489	0.585664
ground+instant coffee vs. other+decaff	drinks	G_unclassified_F_Rhodospirillaceae_RNT	MR Egger	21	-0.00423792	0.00496369	0.40386
ground+instant coffee vs. other+decaff	drinks	G_unclassified_F_Rhodospirillaceae_RNT	MR Egger (bootstrap)	21	0.0132633	0.00816089	0.044
ground+instant coffee vs. other+decaff	drinks	G_unclassified_F_Rhodospirillaceae_RNT	Simple median	21	-6.58727e-05	0.00327136	0.983935
ground+instant coffee vs. other+decaff	drinks	G_unclassified_F_Rhodospirillaceae_RNT	Weighted median	21	0.000673664	0.00316956	0.831684
ground+instant coffee vs. other+decaff	drinks	G_unclassified_F_Rhodospirillaceae_RNT	Penalised weighted median	21	0.000673664	0.00322802	0.834688
ground+instant coffee vs. other+decaff	drinks	G_unclassified_F_Rhodospirillaceae_RNT	Inverse variance weighted	21	0.00129773	0.00240574	0.589589
ground+instant coffee vs. other+decaff	drinks	G_unclassified_F_Rhodospirillaceae_RNT	IVW radial	21	0.0012971	0.0018473	0.482579
ground+instant coffee vs. other+decaff	drinks	G_unclassified_F_Rhodospirillaceae_RNT	Inverse variance weighted (multiplicative random effects)	21	0.00129773	0.00184721	0.482345
ground+instant coffee vs. other+decaff	drinks	G_unclassified_F_Rhodospirillaceae_RNT	Inverse variance weighted (fixed effects)	21	0.00129773	0.00240574	0.589589
ground+instant coffee vs. other+decaff	drinks	G_unclassified_F_Rhodospirillaceae_RNT	Simple mode	21	-0.00214176	0.00610589	0.729429
ground+instant coffee vs. other+decaff	drinks	G_unclassified_F_Rhodospirillaceae_RNT	Weighted mode	21	-0.000357846	0.00542643	0.948076
ground+instant coffee vs. other+decaff	drinks	G_unclassified_F_Rhodospirillaceae_RNT	Weighted mode (NOME)	21	-0.000357846	0.00528217	0.946661
ground+instant coffee vs. other+decaff	drinks	G_unclassified_F_Rhodospirillaceae_RNT	Simple mode (NOME)	21	-0.00214176	0.00594368	0.722369
ground+instant coffee vs. other+decaff	drinks	G_unclassified_F_Rhodospirillaceae_RNT	Robust adjusted profile score (RAPS)	21	0.00133747	0.00262094	0.60984
ground+instant coffee vs. other+decaff	drinks	G_unclassified_F_Rhodospirillaceae_RNT	Sign concordance test	21	-0.047619	NA	1
ground+instant coffee vs. other+decaff	drinks	G_unclassified_F_Rhodospirillaceae_RNT	Unweighted regression	21	0.00129761	0.326933	0.996833
ground+instant coffee vs. other+decaff	drinks	G_unclassified_F_Ruminococcaceae_RNT	Maximum likelihood	14	0.00672236	0.00431452	0.119215
ground+instant coffee vs. other+decaff	drinks	G_unclassified_F_Ruminococcaceae_RNT	MR Egger	14	-0.00275917	0.00987282	0.784642
ground+instant coffee vs. other+decaff	drinks	G_unclassified_F_Ruminococcaceae_RNT	MR Egger (bootstrap)	14	0.0119187	0.0137926	0.18
ground+instant coffee vs. other+decaff	drinks	G_unclassified_F_Ruminococcaceae_RNT	Simple median	14	0.00630386	0.00545078	0.247474
ground+instant coffee vs. other+decaff	drinks	G_unclassified_F_Ruminococcaceae_RNT	Weighted median	14	0.00495677	0.00565621	0.380845
ground+instant coffee vs. other+decaff	drinks	G_unclassified_F_Ruminococcaceae_RNT	Penalised weighted median	14	0.00495677	0.00563996	0.379474
ground+instant coffee vs. other+decaff	drinks	G_unclassified_F_Ruminococcaceae_RNT	Inverse variance weighted	14	0.0065246	0.00423622	0.123513
ground+instant coffee vs. other+decaff	drinks	G_unclassified_F_Ruminococcaceae_RNT	IVW radial	14	0.00653258	0.00316757	0.0391758
ground+instant coffee vs. other+decaff	drinks	G_unclassified_F_Ruminococcaceae_RNT	Inverse variance weighted (multiplicative random effects)	14	0.0065246	0.00316747	0.0394099
ground+instant coffee vs. other+decaff	drinks	G_unclassified_F_Ruminococcaceae_RNT	Inverse variance weighted (fixed effects)	14	0.0065246	0.00423622	0.123513
ground+instant coffee vs. other+decaff	drinks	G_unclassified_F_Ruminococcaceae_RNT	Simple mode	14	0.00308774	0.00959376	0.752684
ground+instant coffee vs. other+decaff	drinks	G_unclassified_F_Ruminococcaceae_RNT	Weighted mode	14	0.00323775	0.00917203	0.729745
ground+instant coffee vs. other+decaff	drinks	G_unclassified_F_Ruminococcaceae_RNT	Weighted mode (NOME)	14	0.00353775	0.00955199	0.717073
ground+instant coffee vs. other+decaff	drinks	G_unclassified_F_Ruminococcaceae_RNT	Simple mode (NOME)	14	0.00308774	0.00983324	0.758495
ground+instant coffee vs. other+decaff	drinks	G_unclassified_F_Ruminococcaceae_RNT	Robust adjusted profile score (RAPS)	14	0.00669192	0.00463028	0.148387
ground+instant coffee vs. other+decaff	drinks	G_unclassified_F_Ruminococcaceae_RNT	Sign concordance test	14	0.285714	NA	0.42395
ground+instant coffee vs. other+decaff	drinks	G_unclassified_F_Ruminococcaceae_RNT	Unweighted regression	14	0.00298366	0.772397	0.996918
ground+instant coffee vs. other+decaff	drinks	G_unclassified_K_Bacteria_RNT	Maximum likelihood	17	-0.00458557	0.00353251	0.194251
ground+instant coffee vs. other+decaff	drinks	G_unclassified_K_Bacteria_RNT	MR Egger	17	-0.0071483	0.00703378	0.325608
ground+instant coffee vs. other+decaff	drinks	G_unclassified_K_Bacteria_RNT	MR Egger (bootstrap)	17	0.00563109	0.0110373	0.306
ground+instant coffee vs. other+decaff	drinks	G_unclassified_K_Bacteria_RNT	Simple median	17	-0.00670803	0.0048052	0.162717
ground+instant coffee vs. other+decaff	drinks	G_unclassified_K_Bacteria_RNT	Weighted median	17	-0.00621985	0.00470664	0.186332
ground+instant coffee vs. other+decaff	drinks	G_unclassified_K_Bacteria_RNT	Penalised weighted median	17	-0.00621985	0.00473555	0.189036
ground+instant coffee vs. other+decaff	drinks	G_unclassified_K_Bacteria_RNT	Inverse variance weighted	17	-0.00444568	0.00347145	0.20032
ground+instant coffee vs. other+decaff	drinks	G_unclassified_K_Bacteria_RNT	IVW radial	17	-0.00444556	0.00312109	0.154342
ground+instant coffee vs. other+decaff	drinks	G_unclassified_K_Bacteria_RNT	Inverse variance weighted (multiplicative random effects)	17	-0.00444568	0.0031201	0.1542
ground+instant coffee vs. other+decaff	drinks	G_unclassified_K_Bacteria_RNT	Inverse variance weighted (fixed effects)	17	-0.00444568	0.00347145	0.20032
ground+instant coffee vs. other+decaff	drinks	G_unclassified_K_Bacteria_RNT	Simple mode	17	-0.00695913	0.00878065	0.439633
ground+instant coffee vs. other+decaff	drinks	G_unclassified_K_Bacteria_RNT	Weighted mode	17	-0.00645509	0.0086252	0.465079
ground+instant coffee vs. other+decaff	drinks	G_unclassified_K_Bacteria_RNT	Weighted mode (NOME)	17	-0.0066231	0.0078869	0.413416
ground+instant coffee vs. other+decaff	drinks	G_unclassified_K_Bacteria_RNT	Simple mode (NOME)	17	-0.00695913	0.00817183	0.407002
ground+instant coffee vs. other+decaff	drinks	G_unclassified_K_Bacteria_RNT	Robust adjusted profile score (RAPS)	17	-0.00482836	0.0037811	0.201611
ground+instant coffee vs. other+decaff	drinks	G_unclassified_K_Bacteria_RNT	Sign concordance test	17	-0.176471	NA	0.629059
ground+instant coffee vs. other+decaff	drinks	G_unclassified_K_Bacteria_RNT	Unweighted regression	17	-0.0026038	0.502179	0.995863
ground+instant coffee vs. other+decaff	drinks	G_unclassified_O_Bacteroidales_RNT	Maximum likelihood	47	0.000115472	0.000512977	0.821901
ground+instant coffee vs. other+decaff	drinks	G_unclassified_O_Bacteroidales_RNT	MR Egger	47	-0.00045398	0.000634698	0.478138
ground+instant coffee vs. other+decaff	drinks	G_unclassified_O_Bacteroidales_RNT	MR Egger (bootstrap)	47	0.00298445	0.00229568	0.097
ground+instant coffee vs. other+decaff	drinks	G_unclassified_O_Bacteroidales_RNT	Simple median	47	0.000944064	0.000856053	0.27011
ground+instant coffee vs. other+decaff	drinks	G_unclassified_O_Bacteroidales_RNT	Weighted median	47	-0.000820402	0.00074485	0.270708
ground+instant coffee vs. other+decaff	drinks	G_unclassified_O_Bacteroidales_RNT	Penalised weighted median	47	-0.000811952	0.000747975	0.277686
ground+instant coffee vs. other+decaff	drinks	G_unclassified_O_Bacteroidales_RNT	Inverse variance weighted	47	0.00011135	0.000504726	0.825393
ground+instant coffee vs. other+decaff	drinks	G_unclassified_O_Bacteroidales_RNT	IVW radial	47	0.000111407	0.000504741	0.82531
ground+instant coffee vs. other+decaff	drinks	G_unclassified_O_Bacteroidales_RNT	Inverse variance weighted (multiplicative random effects)	47	0.00011135	0.000504726	0.825393
ground+instant coffee vs. other+decaff	drinks	G_unclassified_O_Bacteroidales_RNT	Inverse variance weighted (fixed effects)	47	0.00011135	0.000502236	0.824541
ground+instant coffee vs. other+decaff	drinks	G_unclassified_O_Bacteroidales_RNT	Simple mode	47	0.00187403	0.00142837	0.19603
ground+instant coffee vs. other+decaff	drinks	G_unclassified_O_Bacteroidales_RNT	Weighted mode	47	-0.000916719	0.000877285	0.301506
ground+instant coffee vs. other+decaff	drinks	G_unclassified_O_Bacteroidales_RNT	Weighted mode (NOME)	47	-0.000916719	0.000886276	0.30638
ground+instant coffee vs. other+decaff	drinks	G_unclassified_O_Bacteroidales_RNT	Simple mode (NOME)	47	0.00187403	0.00135164	0.172285
ground+instant coffee vs. other+decaff	drinks	G_unclassified_O_Bacteroidales_RNT	Robust adjusted profile score (RAPS)	47	7.4598e-05	0.000567812	0.895476
ground+instant coffee vs. other+decaff	drinks	G_unclassified_O_Bacteroidales_RNT	Sign concordance test	47	0.106383	NA	0.560065
ground+instant coffee vs. other+decaff	drinks	G_unclassified_O_Bacteroidales_RNT	Unweighted regression	47	5.89031e-05	0.0484358	0.99903
ground+instant coffee vs. other+decaff	drinks	G_unclassified_O_Clostridiales_RNT	Maximum likelihood	17	0.00456991	0.00417899	0.274155
ground+instant coffee vs. other+decaff	drinks	G_unclassified_O_Clostridiales_RNT	MR Egger	17	0.0123106	0.0100741	0.240559
ground+instant coffee vs. other+decaff	drinks	G_unclassified_O_Clostridiales_RNT	MR Egger (bootstrap)	17	0.000491833	0.0134693	0.488
ground+instant coffee vs. other+decaff	drinks	G_unclassified_O_Clostridiales_RNT	Simple median	17	0.00185686	0.00594726	0.754872
ground+instant coffee vs. other+decaff	drinks	G_unclassified_O_Clostridiales_RNT	Weighted median	17	0.00275752	0.00576725	0.632554
ground+instant coffee vs. other+decaff	drinks	G_unclassified_O_Clostridiales_RNT	Penalised weighted median	17	0.00321997	0.00604305	0.594145
ground+instant coffee vs. other+decaff	drinks	G_unclassified_O_Clostridiales_RNT	Inverse variance weighted	17	0.00431827	0.00431099	0.316494
ground+instant coffee vs. other+decaff	drinks	G_unclassified_O_Clostridiales_RNT	IVW radial	17	0.00431256	0.00431057	0.317087
ground+instant coffee vs. other+decaff	drinks	G_unclassified_O_Clostridiales_RNT	Inverse variance weighted (multiplicative random effects)	17	0.00431827	0.00431099	0.316494
ground+instant coffee vs. other+decaff	drinks	G_unclassified_O_Clostridiales_RNT	Inverse variance weighted (fixed effects)	17	0.00431827	0.00405444	0.286844
ground+instant coffee vs. other+decaff	drinks	G_unclassified_O_Clostridiales_RNT	Simple mode	17	0.00116714	0.0109439	0.916395
ground+instant coffee vs. other+decaff	drinks	G_unclassified_O_Clostridiales_RNT	Weighted mode	17	0.000963388	0.0110401	0.931546
ground+instant coffee vs. other+decaff	drinks	G_unclassified_O_Clostridiales_RNT	Weighted mode (NOME)	17	0.000963388	0.0122973	0.938528
ground+instant coffee vs. other+decaff	drinks	G_unclassified_O_Clostridiales_RNT	Simple mode (NOME)	17	0.00116714	0.0110821	0.917433
ground+instant coffee vs. other+decaff	drinks	G_unclassified_O_Clostridiales_RNT	Robust adjusted profile score (RAPS)	17	0.00539758	0.00492024	0.272635
ground+instant coffee vs. other+decaff	drinks	G_unclassified_O_Clostridiales_RNT	Sign concordance test	17	0.176471	NA	0.629059
ground+instant coffee vs. other+decaff	drinks	G_unclassified_O_Clostridiales_RNT	Unweighted regression	17	0.00687338	0.66502	0.991754
ground+instant coffee vs. other+decaff	drinks	G_unclassified_P_Bacteroidetes_RNT	Maximum likelihood	24	-0.000916314	0.00127954	0.473912
ground+instant coffee vs. other+decaff	drinks	G_unclassified_P_Bacteroidetes_RNT	MR Egger	24	-0.000637363	0.00194901	0.746745
ground+instant coffee vs. other+decaff	drinks	G_unclassified_P_Bacteroidetes_RNT	MR Egger (bootstrap)	24	-0.00398962	0.00482499	0.187
ground+instant coffee vs. other+decaff	drinks	G_unclassified_P_Bacteroidetes_RNT	Simple median	24	-0.000928743	0.0019662	0.636675
ground+instant coffee vs. other+decaff	drinks	G_unclassified_P_Bacteroidetes_RNT	Weighted median	24	-0.00155702	0.00212287	0.463284
ground+instant coffee vs. other+decaff	drinks	G_unclassified_P_Bacteroidetes_RNT	Penalised weighted median	24	-0.0015795	0.00218478	0.469707
ground+instant coffee vs. other+decaff	drinks	G_unclassified_P_Bacteroidetes_RNT	Inverse variance weighted	24	-0.000880881	0.00135647	0.516085
ground+instant coffee vs. other+decaff	drinks	G_unclassified_P_Bacteroidetes_RNT	IVW radial	24	-0.000879166	0.00135812	0.517412
ground+instant coffee vs. other+decaff	drinks	G_unclassified_P_Bacteroidetes_RNT	Inverse variance weighted (multiplicative random effects)	24	-0.000880881	0.00135647	0.516085
ground+instant coffee vs. other+decaff	drinks	G_unclassified_P_Bacteroidetes_RNT	Inverse variance weighted (fixed effects)	24	-0.000880881	0.00125852	0.483967
ground+instant coffee vs. other+decaff	drinks	G_unclassified_P_Bacteroidetes_RNT	Simple mode	24	-0.002239	0.00330816	0.505276
ground+instant coffee vs. other+decaff	drinks	G_unclassified_P_Bacteroidetes_RNT	Weighted mode	24	-0.00185477	0.0020317	0.370758
ground+instant coffee vs. other+decaff	drinks	G_unclassified_P_Bacteroidetes_RNT	Weighted mode (NOME)	24	-0.00185477	0.0020686	0.379206
ground+instant coffee vs. other+decaff	drinks	G_unclassified_P_Bacteroidetes_RNT	Simple mode (NOME)	24	-0.002239	0.0034357	0.521062
ground+instant coffee vs. other+decaff	drinks	G_unclassified_P_Bacteroidetes_RNT	Robust adjusted profile score (RAPS)	24	-0.00117106	0.0013662	0.391353
ground+instant coffee vs. other+decaff	drinks	G_unclassified_P_Bacteroidetes_RNT	Sign concordance test	24	-0.0833333	NA	0.83882
ground+instant coffee vs. other+decaff	drinks	G_unclassified_P_Bacteroidetes_RNT	Unweighted regression	24	-0.000489839	0.140795	0.997224
ground+instant coffee vs. other+decaff	drinks	G_unclassified_P_Firmicutes_RNT	Maximum likelihood	18	-6.77096e-05	0.00343448	0.984271
ground+instant coffee vs. other+decaff	drinks	G_unclassified_P_Firmicutes_RNT	MR Egger	18	0.00972409	0.00643916	0.150501
ground+instant coffee vs. other+decaff	drinks	G_unclassified_P_Firmicutes_RNT	MR Egger (bootstrap)	18	-0.00844832	0.00971143	0.191
ground+instant coffee vs. other+decaff	drinks	G_unclassified_P_Firmicutes_RNT	Simple median	18	-0.00152568	0.00467064	0.74393
ground+instant coffee vs. other+decaff	drinks	G_unclassified_P_Firmicutes_RNT	Weighted median	18	0.00237238	0.00473641	0.616455
ground+instant coffee vs. other+decaff	drinks	G_unclassified_P_Firmicutes_RNT	Penalised weighted median	18	0.00238046	0.00467824	0.610866
ground+instant coffee vs. other+decaff	drinks	G_unclassified_P_Firmicutes_RNT	Inverse variance weighted	18	-6.49713e-05	0.00335993	0.984572
ground+instant coffee vs. other+decaff	drinks	G_unclassified_P_Firmicutes_RNT	IVW radial	18	-6.49741e-05	0.0030952	0.983252
ground+instant coffee vs. other+decaff	drinks	G_unclassified_P_Firmicutes_RNT	Inverse variance weighted (multiplicative random effects)	18	-6.49713e-05	0.0030952	0.983253
ground+instant coffee vs. other+decaff	drinks	G_unclassified_P_Firmicutes_RNT	Inverse variance weighted (fixed effects)	18	-6.49713e-05	0.00335993	0.984572
ground+instant coffee vs. other+decaff	drinks	G_unclassified_P_Firmicutes_RNT	Simple mode	18	-0.00640329	0.00919419	0.495561
ground+instant coffee vs. other+decaff	drinks	G_unclassified_P_Firmicutes_RNT	Weighted mode	18	-0.00656908	0.00977945	0.510787
ground+instant coffee vs. other+decaff	drinks	G_unclassified_P_Firmicutes_RNT	Weighted mode (NOME)	18	-0.00656908	0.00869461	0.46027
ground+instant coffee vs. other+decaff	drinks	G_unclassified_P_Firmicutes_RNT	Simple mode (NOME)	18	-0.00640329	0.00973323	0.519426
ground+instant coffee vs. other+decaff	drinks	G_unclassified_P_Firmicutes_RNT	Robust adjusted profile score (RAPS)	18	0.000388573	0.00364741	0.915159
ground+instant coffee vs. other+decaff	drinks	G_unclassified_P_Firmicutes_RNT	Sign concordance test	18	0	NA	1
ground+instant coffee vs. other+decaff	drinks	G_unclassified_P_Firmicutes_RNT	Unweighted regression	18	0.00439891	0.462028	0.992404
ground+instant coffee vs. other+decaff	drinks	G_unclassified_P_Proteobacteria_RNT	Maximum likelihood	27	-0.00191246	0.0018869	0.3108
ground+instant coffee vs. other+decaff	drinks	G_unclassified_P_Proteobacteria_RNT	MR Egger	27	0.000992487	0.00332551	0.767829
ground+instant coffee vs. other+decaff	drinks	G_unclassified_P_Proteobacteria_RNT	MR Egger (bootstrap)	27	-0.00683805	0.00531556	0.095
ground+instant coffee vs. other+decaff	drinks	G_unclassified_P_Proteobacteria_RNT	Simple median	27	-0.00176971	0.00291329	0.543545
ground+instant coffee vs. other+decaff	drinks	G_unclassified_P_Proteobacteria_RNT	Weighted median	27	-0.00118393	0.00294439	0.687613
ground+instant coffee vs. other+decaff	drinks	G_unclassified_P_Proteobacteria_RNT	Penalised weighted median	27	-0.00120471	0.00294081	0.682062
ground+instant coffee vs. other+decaff	drinks	G_unclassified_P_Proteobacteria_RNT	Inverse variance weighted	27	-0.00185215	0.00213511	0.385683
ground+instant coffee vs. other+decaff	drinks	G_unclassified_P_Proteobacteria_RNT	IVW radial	27	-0.00185343	0.00213596	0.385543
ground+instant coffee vs. other+decaff	drinks	G_unclassified_P_Proteobacteria_RNT	Inverse variance weighted (multiplicative random effects)	27	-0.00185215	0.00213511	0.385683
ground+instant coffee vs. other+decaff	drinks	G_unclassified_P_Proteobacteria_RNT	Inverse variance weighted (fixed effects)	27	-0.00185215	0.00183855	0.313743
ground+instant coffee vs. other+decaff	drinks	G_unclassified_P_Proteobacteria_RNT	Simple mode	27	-0.00321486	0.00531268	0.550339
ground+instant coffee vs. other+decaff	drinks	G_unclassified_P_Proteobacteria_RNT	Weighted mode	27	-0.00121166	0.00355207	0.735759
ground+instant coffee vs. other+decaff	drinks	G_unclassified_P_Proteobacteria_RNT	Weighted mode (NOME)	27	-0.00121166	0.0038922	0.758051
ground+instant coffee vs. other+decaff	drinks	G_unclassified_P_Proteobacteria_RNT	Simple mode (NOME)	27	-0.00321486	0.00526035	0.546407
ground+instant coffee vs. other+decaff	drinks	G_unclassified_P_Proteobacteria_RNT	Robust adjusted profile score (RAPS)	27	-0.00230022	0.00216083	0.287101
ground+instant coffee vs. other+decaff	drinks	G_unclassified_P_Proteobacteria_RNT	Sign concordance test	27	-0.333333	NA	0.122078
ground+instant coffee vs. other+decaff	drinks	G_unclassified_P_Proteobacteria_RNT	Unweighted regression	27	-0.00137438	0.216008	0.994923
ground+instant coffee vs. other+decaff	drinks	G_Veillonella_RNT	Maximum likelihood	33	0.00137572	0.00105366	0.191668
ground+instant coffee vs. other+decaff	drinks	G_Veillonella_RNT	MR Egger	33	0.00140885	0.00140766	0.32465
ground+instant coffee vs. other+decaff	drinks	G_Veillonella_RNT	MR Egger (bootstrap)	33	0.000721381	0.00489432	0.447
ground+instant coffee vs. other+decaff	drinks	G_Veillonella_RNT	Simple median	33	0.00206328	0.00163256	0.20629
ground+instant coffee vs. other+decaff	drinks	G_Veillonella_RNT	Weighted median	33	0.00267938	0.00160576	0.0951959
ground+instant coffee vs. other+decaff	drinks	G_Veillonella_RNT	Penalised weighted median	33	0.00269462	0.00156081	0.0842716
ground+instant coffee vs. other+decaff	drinks	G_Veillonella_RNT	Inverse variance weighted	33	0.00135345	0.00103317	0.190198
ground+instant coffee vs. other+decaff	drinks	G_Veillonella_RNT	IVW radial	33	0.00135468	0.000902257	0.133243
ground+instant coffee vs. other+decaff	drinks	G_Veillonella_RNT	Inverse variance weighted (multiplicative random effects)	33	0.00135345	0.000901989	0.133481
ground+instant coffee vs. other+decaff	drinks	G_Veillonella_RNT	Inverse variance weighted (fixed effects)	33	0.00135345	0.00103317	0.190198
ground+instant coffee vs. other+decaff	drinks	G_Veillonella_RNT	Simple mode	33	0.00250846	0.00277383	0.372579
ground+instant coffee vs. other+decaff	drinks	G_Veillonella_RNT	Weighted mode	33	0.0028082	0.00219108	0.209174
ground+instant coffee vs. other+decaff	drinks	G_Veillonella_RNT	Weighted mode (NOME)	33	0.0028082	0.0021587	0.202591
ground+instant coffee vs. other+decaff	drinks	G_Veillonella_RNT	Simple mode (NOME)	33	0.00250846	0.003156	0.432573
ground+instant coffee vs. other+decaff	drinks	G_Veillonella_RNT	Robust adjusted profile score (RAPS)	33	0.00162057	0.00113563	0.153575
ground+instant coffee vs. other+decaff	drinks	G_Veillonella_RNT	Sign concordance test	33	0.212121	NA	0.296206
ground+instant coffee vs. other+decaff	drinks	G_Veillonella_RNT	Unweighted regression	33	0.00168152	0.105721	0.98731
ground+instant coffee vs. other+decaff	drinks	G_Victivallis_RNT	Maximum likelihood	15	-0.000321945	0.00262073	0.90223
ground+instant coffee vs. other+decaff	drinks	G_Victivallis_RNT	MR Egger	15	-0.000389964	0.00404699	0.924705
ground+instant coffee vs. other+decaff	drinks	G_Victivallis_RNT	MR Egger (bootstrap)	15	0.00109029	0.00799907	0.429
ground+instant coffee vs. other+decaff	drinks	G_Victivallis_RNT	Simple median	15	-0.00480559	0.0039571	0.224586
ground+instant coffee vs. other+decaff	drinks	G_Victivallis_RNT	Weighted median	15	-0.000982167	0.00356341	0.782836
ground+instant coffee vs. other+decaff	drinks	G_Victivallis_RNT	Penalised weighted median	15	-0.000982167	0.00363862	0.787215
ground+instant coffee vs. other+decaff	drinks	G_Victivallis_RNT	Inverse variance weighted	15	-0.00030881	0.00255338	0.903737
ground+instant coffee vs. other+decaff	drinks	G_Victivallis_RNT	IVW radial	15	-0.000308855	0.00243972	0.899262
ground+instant coffee vs. other+decaff	drinks	G_Victivallis_RNT	Inverse variance weighted (multiplicative random effects)	15	-0.00030881	0.00243973	0.899276
ground+instant coffee vs. other+decaff	drinks	G_Victivallis_RNT	Inverse variance weighted (fixed effects)	15	-0.00030881	0.00255338	0.903737
ground+instant coffee vs. other+decaff	drinks	G_Victivallis_RNT	Simple mode	15	-0.00622777	0.00723144	0.403633
ground+instant coffee vs. other+decaff	drinks	G_Victivallis_RNT	Weighted mode	15	-0.00633678	0.00733343	0.402098
ground+instant coffee vs. other+decaff	drinks	G_Victivallis_RNT	Weighted mode (NOME)	15	-0.00644579	0.00766818	0.414705
ground+instant coffee vs. other+decaff	drinks	G_Victivallis_RNT	Simple mode (NOME)	15	-0.00622777	0.00720564	0.401994
ground+instant coffee vs. other+decaff	drinks	G_Victivallis_RNT	Robust adjusted profile score (RAPS)	15	-5.69416e-05	0.00390357	0.988362
ground+instant coffee vs. other+decaff	drinks	G_Victivallis_RNT	Sign concordance test	15	-0.0666667	NA	1
ground+instant coffee vs. other+decaff	drinks	G_Victivallis_RNT	Unweighted regression	15	0.000741837	0.303389	0.998049
ground+instant coffee vs. other+decaff	drinks	O_Bacteroidales_RNT	Maximum likelihood	13	7.86852e-05	0.0046231	0.986421
ground+instant coffee vs. other+decaff	drinks	O_Bacteroidales_RNT	MR Egger	13	-0.00401136	0.00974035	0.688375
ground+instant coffee vs. other+decaff	drinks	O_Bacteroidales_RNT	MR Egger (bootstrap)	13	0.00291229	0.0100071	0.382
ground+instant coffee vs. other+decaff	drinks	O_Bacteroidales_RNT	Simple median	13	0.00211019	0.00602003	0.725942
ground+instant coffee vs. other+decaff	drinks	O_Bacteroidales_RNT	Weighted median	13	-0.00026417	0.00593685	0.964509
ground+instant coffee vs. other+decaff	drinks	O_Bacteroidales_RNT	Penalised weighted median	13	-0.00026417	0.00590964	0.964345
ground+instant coffee vs. other+decaff	drinks	O_Bacteroidales_RNT	Inverse variance weighted	13	7.71271e-05	0.00457047	0.986536
ground+instant coffee vs. other+decaff	drinks	O_Bacteroidales_RNT	IVW radial	13	7.71277e-05	0.00340636	0.981936
ground+instant coffee vs. other+decaff	drinks	O_Bacteroidales_RNT	Inverse variance weighted (multiplicative random effects)	13	7.71271e-05	0.00340636	0.981936
ground+instant coffee vs. other+decaff	drinks	O_Bacteroidales_RNT	Inverse variance weighted (fixed effects)	13	7.71271e-05	0.00457047	0.986536
ground+instant coffee vs. other+decaff	drinks	O_Bacteroidales_RNT	Simple mode	13	-0.00157268	0.00883784	0.861732
ground+instant coffee vs. other+decaff	drinks	O_Bacteroidales_RNT	Weighted mode	13	-0.0022173	0.00856637	0.800147
ground+instant coffee vs. other+decaff	drinks	O_Bacteroidales_RNT	Weighted mode (NOME)	13	-0.0022173	0.00906899	0.81098
ground+instant coffee vs. other+decaff	drinks	O_Bacteroidales_RNT	Simple mode (NOME)	13	-0.00157268	0.0095716	0.872224
ground+instant coffee vs. other+decaff	drinks	O_Bacteroidales_RNT	Robust adjusted profile score (RAPS)	13	0.000236283	0.00497895	0.962149
ground+instant coffee vs. other+decaff	drinks	O_Bacteroidales_RNT	Sign concordance test	13	0.0769231	NA	1
ground+instant coffee vs. other+decaff	drinks	O_Bacteroidales_RNT	Unweighted regression	13	-0.00123568	0.673387	0.998536
ground+instant coffee vs. other+decaff	drinks	O_Burkholderiales_RNT	Maximum likelihood	8	-0.00281971	0.00580551	0.627183
ground+instant coffee vs. other+decaff	drinks	O_Burkholderiales_RNT	MR Egger	8	0.00496988	0.013696	0.729143
ground+instant coffee vs. other+decaff	drinks	O_Burkholderiales_RNT	MR Egger (bootstrap)	8	-0.0133613	0.0154656	0.186
ground+instant coffee vs. other+decaff	drinks	O_Burkholderiales_RNT	Simple median	8	0.000601248	0.00736131	0.934904
ground+instant coffee vs. other+decaff	drinks	O_Burkholderiales_RNT	Weighted median	8	0.000687348	0.00705427	0.922379
ground+instant coffee vs. other+decaff	drinks	O_Burkholderiales_RNT	Penalised weighted median	8	0.000687348	0.00744949	0.926485
ground+instant coffee vs. other+decaff	drinks	O_Burkholderiales_RNT	Inverse variance weighted	8	-0.00278246	0.00574548	0.628182
ground+instant coffee vs. other+decaff	drinks	O_Burkholderiales_RNT	IVW radial	8	-0.00278253	0.00392406	0.478265
ground+instant coffee vs. other+decaff	drinks	O_Burkholderiales_RNT	Inverse variance weighted (multiplicative random effects)	8	-0.00278246	0.00392411	0.478282
ground+instant coffee vs. other+decaff	drinks	O_Burkholderiales_RNT	Inverse variance weighted (fixed effects)	8	-0.00278246	0.00574548	0.628182
ground+instant coffee vs. other+decaff	drinks	O_Burkholderiales_RNT	Simple mode	8	0.00294823	0.0113082	0.801816
ground+instant coffee vs. other+decaff	drinks	O_Burkholderiales_RNT	Weighted mode	8	0.00250848	0.0109322	0.825073
ground+instant coffee vs. other+decaff	drinks	O_Burkholderiales_RNT	Weighted mode (NOME)	8	0.00265506	0.0110343	0.816746
ground+instant coffee vs. other+decaff	drinks	O_Burkholderiales_RNT	Simple mode (NOME)	8	0.00294823	0.0116949	0.808209
ground+instant coffee vs. other+decaff	drinks	O_Burkholderiales_RNT	Robust adjusted profile score (RAPS)	8	-0.00283539	0.00625915	0.650549
ground+instant coffee vs. other+decaff	drinks	O_Burkholderiales_RNT	Sign concordance test	8	0	NA	1
ground+instant coffee vs. other+decaff	drinks	O_Burkholderiales_RNT	Unweighted regression	8	-0.00257791	1.08621	0.998106
ground+instant coffee vs. other+decaff	drinks	O_Clostridiales_RNT	Maximum likelihood	15	0.00360548	0.00401845	0.369596
ground+instant coffee vs. other+decaff	drinks	O_Clostridiales_RNT	MR Egger	15	0.00530757	0.00781573	0.508992
ground+instant coffee vs. other+decaff	drinks	O_Clostridiales_RNT	MR Egger (bootstrap)	15	0.00234689	0.0123021	0.425
ground+instant coffee vs. other+decaff	drinks	O_Clostridiales_RNT	Simple median	15	0.00603169	0.00537189	0.261512
ground+instant coffee vs. other+decaff	drinks	O_Clostridiales_RNT	Weighted median	15	0.00600315	0.00543025	0.268942
ground+instant coffee vs. other+decaff	drinks	O_Clostridiales_RNT	Penalised weighted median	15	0.00600315	0.00549771	0.274861
ground+instant coffee vs. other+decaff	drinks	O_Clostridiales_RNT	Inverse variance weighted	15	0.00357461	0.0039605	0.366756
ground+instant coffee vs. other+decaff	drinks	O_Clostridiales_RNT	IVW radial	15	0.00357421	0.00318654	0.262008
ground+instant coffee vs. other+decaff	drinks	O_Clostridiales_RNT	Inverse variance weighted (multiplicative random effects)	15	0.00357461	0.0031865	0.261947
ground+instant coffee vs. other+decaff	drinks	O_Clostridiales_RNT	Inverse variance weighted (fixed effects)	15	0.00357461	0.0039605	0.366756
ground+instant coffee vs. other+decaff	drinks	O_Clostridiales_RNT	Simple mode	15	0.00716231	0.00920017	0.449234
ground+instant coffee vs. other+decaff	drinks	O_Clostridiales_RNT	Weighted mode	15	0.0074625	0.0090954	0.425699
ground+instant coffee vs. other+decaff	drinks	O_Clostridiales_RNT	Weighted mode (NOME)	15	0.0074625	0.00965144	0.452262
ground+instant coffee vs. other+decaff	drinks	O_Clostridiales_RNT	Simple mode (NOME)	15	0.00716231	0.00884044	0.431396
ground+instant coffee vs. other+decaff	drinks	O_Clostridiales_RNT	Robust adjusted profile score (RAPS)	15	0.00391329	0.00431767	0.364754
ground+instant coffee vs. other+decaff	drinks	O_Clostridiales_RNT	Sign concordance test	15	0.2	NA	0.607239
ground+instant coffee vs. other+decaff	drinks	O_Clostridiales_RNT	Unweighted regression	15	0.00514207	0.552921	0.99258
ground+instant coffee vs. other+decaff	drinks	O_Lactobacillales_RNT	Maximum likelihood	10	0.00520759	0.00503781	0.301276
ground+instant coffee vs. other+decaff	drinks	O_Lactobacillales_RNT	MR Egger	10	0.0118707	0.0127163	0.377877
ground+instant coffee vs. other+decaff	drinks	O_Lactobacillales_RNT	MR Egger (bootstrap)	10	0.00343444	0.0107584	0.372
ground+instant coffee vs. other+decaff	drinks	O_Lactobacillales_RNT	Simple median	10	0.00646036	0.00621363	0.298475
ground+instant coffee vs. other+decaff	drinks	O_Lactobacillales_RNT	Weighted median	10	0.00660684	0.00616547	0.283905
ground+instant coffee vs. other+decaff	drinks	O_Lactobacillales_RNT	Penalised weighted median	10	0.00660684	0.00636837	0.299528
ground+instant coffee vs. other+decaff	drinks	O_Lactobacillales_RNT	Inverse variance weighted	10	0.00514053	0.00499293	0.303216
ground+instant coffee vs. other+decaff	drinks	O_Lactobacillales_RNT	IVW radial	10	0.00514003	0.00288466	0.0747739
ground+instant coffee vs. other+decaff	drinks	O_Lactobacillales_RNT	Inverse variance weighted (multiplicative random effects)	10	0.00514053	0.00288469	0.0747486
ground+instant coffee vs. other+decaff	drinks	O_Lactobacillales_RNT	Inverse variance weighted (fixed effects)	10	0.00514053	0.00499293	0.303216
ground+instant coffee vs. other+decaff	drinks	O_Lactobacillales_RNT	Simple mode	10	0.0100179	0.00952723	0.320441
ground+instant coffee vs. other+decaff	drinks	O_Lactobacillales_RNT	Weighted mode	10	0.0112068	0.0108457	0.328434
ground+instant coffee vs. other+decaff	drinks	O_Lactobacillales_RNT	Weighted mode (NOME)	10	0.0113149	0.0109853	0.329892
ground+instant coffee vs. other+decaff	drinks	O_Lactobacillales_RNT	Simple mode (NOME)	10	0.0100179	0.0105209	0.36587
ground+instant coffee vs. other+decaff	drinks	O_Lactobacillales_RNT	Robust adjusted profile score (RAPS)	10	0.00521024	0.00545776	0.339756
ground+instant coffee vs. other+decaff	drinks	O_Lactobacillales_RNT	Sign concordance test	10	0.4	NA	0.34375
ground+instant coffee vs. other+decaff	drinks	O_Lactobacillales_RNT	Unweighted regression	10	0.00820023	0.947959	0.993098
ground+instant coffee vs. other+decaff	drinks	O_Rhodospirillales_RNT	Maximum likelihood	24	0.00339221	0.00261621	0.194765
ground+instant coffee vs. other+decaff	drinks	O_Rhodospirillales_RNT	MR Egger	24	0.0112933	0.00566053	0.0585655
ground+instant coffee vs. other+decaff	drinks	O_Rhodospirillales_RNT	MR Egger (bootstrap)	24	-0.00989739	0.00967187	0.15
ground+instant coffee vs. other+decaff	drinks	O_Rhodospirillales_RNT	Simple median	24	0.00102862	0.00383476	0.788517
ground+instant coffee vs. other+decaff	drinks	O_Rhodospirillales_RNT	Weighted median	24	0.00165673	0.0036792	0.652497
ground+instant coffee vs. other+decaff	drinks	O_Rhodospirillales_RNT	Penalised weighted median	24	0.0017599	0.00367898	0.63239
ground+instant coffee vs. other+decaff	drinks	O_Rhodospirillales_RNT	Inverse variance weighted	24	0.00328804	0.00313705	0.294577
ground+instant coffee vs. other+decaff	drinks	O_Rhodospirillales_RNT	IVW radial	24	0.00328427	0.00313728	0.295168
ground+instant coffee vs. other+decaff	drinks	O_Rhodospirillales_RNT	Inverse variance weighted (multiplicative random effects)	24	0.00328804	0.00313705	0.294577
ground+instant coffee vs. other+decaff	drinks	O_Rhodospirillales_RNT	Inverse variance weighted (fixed effects)	24	0.00328804	0.00252634	0.193086
ground+instant coffee vs. other+decaff	drinks	O_Rhodospirillales_RNT	Simple mode	24	-0.00213037	0.00751395	0.779313
ground+instant coffee vs. other+decaff	drinks	O_Rhodospirillales_RNT	Weighted mode	24	-0.00172455	0.00788726	0.828852
ground+instant coffee vs. other+decaff	drinks	O_Rhodospirillales_RNT	Weighted mode (NOME)	24	-0.00172455	0.00754205	0.821156
ground+instant coffee vs. other+decaff	drinks	O_Rhodospirillales_RNT	Simple mode (NOME)	24	-0.00213037	0.00788767	0.7895
ground+instant coffee vs. other+decaff	drinks	O_Rhodospirillales_RNT	Robust adjusted profile score (RAPS)	24	0.00484647	0.00333609	0.146297
ground+instant coffee vs. other+decaff	drinks	O_Rhodospirillales_RNT	Sign concordance test	24	0.0833333	NA	0.83882
ground+instant coffee vs. other+decaff	drinks	O_Rhodospirillales_RNT	Unweighted regression	24	0.00621078	0.3109	0.984062
ground+instant coffee vs. other+decaff	drinks	O_Selenomonadales_RNT	Maximum likelihood	20	-0.00352291	0.00368941	0.339643
ground+instant coffee vs. other+decaff	drinks	O_Selenomonadales_RNT	MR Egger	20	-0.0163228	0.00829569	0.0647148
ground+instant coffee vs. other+decaff	drinks	O_Selenomonadales_RNT	MR Egger (bootstrap)	20	0.0116359	0.0106199	0.129
ground+instant coffee vs. other+decaff	drinks	O_Selenomonadales_RNT	Simple median	20	-0.0044608	0.00480546	0.353264
ground+instant coffee vs. other+decaff	drinks	O_Selenomonadales_RNT	Weighted median	20	-0.00451286	0.00475648	0.342732
ground+instant coffee vs. other+decaff	drinks	O_Selenomonadales_RNT	Penalised weighted median	20	-0.0046289	0.00499954	0.354516
ground+instant coffee vs. other+decaff	drinks	O_Selenomonadales_RNT	Inverse variance weighted	20	-0.00342253	0.00361037	0.343143
ground+instant coffee vs. other+decaff	drinks	O_Selenomonadales_RNT	IVW radial	20	-0.00342217	0.00346211	0.322926
ground+instant coffee vs. other+decaff	drinks	O_Selenomonadales_RNT	Inverse variance weighted (multiplicative random effects)	20	-0.00342253	0.00346159	0.322802
ground+instant coffee vs. other+decaff	drinks	O_Selenomonadales_RNT	Inverse variance weighted (fixed effects)	20	-0.00342253	0.00361037	0.343143
ground+instant coffee vs. other+decaff	drinks	O_Selenomonadales_RNT	Simple mode	20	-0.00877994	0.0091053	0.347026
ground+instant coffee vs. other+decaff	drinks	O_Selenomonadales_RNT	Weighted mode	20	-0.00898538	0.00829158	0.29207
ground+instant coffee vs. other+decaff	drinks	O_Selenomonadales_RNT	Weighted mode (NOME)	20	-0.00960169	0.00787969	0.237935
ground+instant coffee vs. other+decaff	drinks	O_Selenomonadales_RNT	Simple mode (NOME)	20	-0.00877994	0.00840214	0.309152
ground+instant coffee vs. other+decaff	drinks	O_Selenomonadales_RNT	Robust adjusted profile score (RAPS)	20	-0.0045125	0.00391388	0.248932
ground+instant coffee vs. other+decaff	drinks	O_Selenomonadales_RNT	Sign concordance test	20	-0.2	NA	0.503445
ground+instant coffee vs. other+decaff	drinks	O_Selenomonadales_RNT	Unweighted regression	20	-0.00839826	0.618332	0.989163
ground+instant coffee vs. other+decaff	drinks	P_Firmicutes_RNT	Maximum likelihood	15	0.00361969	0.00406828	0.373608
ground+instant coffee vs. other+decaff	drinks	P_Firmicutes_RNT	MR Egger	15	0.00323302	0.0082355	0.700997
ground+instant coffee vs. other+decaff	drinks	P_Firmicutes_RNT	MR Egger (bootstrap)	15	0.011811	0.0123822	0.169
ground+instant coffee vs. other+decaff	drinks	P_Firmicutes_RNT	Simple median	15	0.00353371	0.0058117	0.543165
ground+instant coffee vs. other+decaff	drinks	P_Firmicutes_RNT	Weighted median	15	0.00353306	0.00564761	0.531587
ground+instant coffee vs. other+decaff	drinks	P_Firmicutes_RNT	Penalised weighted median	15	0.00353306	0.00567913	0.533867
ground+instant coffee vs. other+decaff	drinks	P_Firmicutes_RNT	Inverse variance weighted	15	0.00355188	0.00408399	0.38446
ground+instant coffee vs. other+decaff	drinks	P_Firmicutes_RNT	IVW radial	15	0.00354779	0.00408499	0.385124
ground+instant coffee vs. other+decaff	drinks	P_Firmicutes_RNT	Inverse variance weighted (multiplicative random effects)	15	0.00355188	0.00408399	0.38446
ground+instant coffee vs. other+decaff	drinks	P_Firmicutes_RNT	Inverse variance weighted (fixed effects)	15	0.00355188	0.00398349	0.37258
ground+instant coffee vs. other+decaff	drinks	P_Firmicutes_RNT	Simple mode	15	0.00350389	0.00989039	0.728414
ground+instant coffee vs. other+decaff	drinks	P_Firmicutes_RNT	Weighted mode	15	0.00368931	0.00815109	0.65776
ground+instant coffee vs. other+decaff	drinks	P_Firmicutes_RNT	Weighted mode (NOME)	15	0.00368931	0.0083451	0.665175
ground+instant coffee vs. other+decaff	drinks	P_Firmicutes_RNT	Simple mode (NOME)	15	0.00350389	0.00994226	0.72977
ground+instant coffee vs. other+decaff	drinks	P_Firmicutes_RNT	Robust adjusted profile score (RAPS)	15	0.00362529	0.00430062	0.399246
ground+instant coffee vs. other+decaff	drinks	P_Firmicutes_RNT	Sign concordance test	15	0.2	NA	0.607239
ground+instant coffee vs. other+decaff	drinks	P_Firmicutes_RNT	Unweighted regression	15	0.00217293	0.551378	0.996856
ground+instant coffee vs. other+decaff	drinks	P_Lentisphaerae_RNT	Maximum likelihood	16	0.00338041	0.00267715	0.2067
ground+instant coffee vs. other+decaff	drinks	P_Lentisphaerae_RNT	MR Egger	16	0.00513332	0.00477847	0.300873
ground+instant coffee vs. other+decaff	drinks	P_Lentisphaerae_RNT	MR Egger (bootstrap)	16	0.00155739	0.00802664	0.43
ground+instant coffee vs. other+decaff	drinks	P_Lentisphaerae_RNT	Simple median	16	0.00604121	0.00400845	0.13178
ground+instant coffee vs. other+decaff	drinks	P_Lentisphaerae_RNT	Weighted median	16	0.00876267	0.00384603	0.0227049
ground+instant coffee vs. other+decaff	drinks	P_Lentisphaerae_RNT	Penalised weighted median	16	0.00948195	0.00370511	0.0104927
ground+instant coffee vs. other+decaff	drinks	P_Lentisphaerae_RNT	Inverse variance weighted	16	0.00332668	0.00288793	0.249352
ground+instant coffee vs. other+decaff	drinks	P_Lentisphaerae_RNT	IVW radial	16	0.00332	0.00288812	0.250335
ground+instant coffee vs. other+decaff	drinks	P_Lentisphaerae_RNT	Inverse variance weighted (multiplicative random effects)	16	0.00332668	0.00288793	0.249352
ground+instant coffee vs. other+decaff	drinks	P_Lentisphaerae_RNT	Inverse variance weighted (fixed effects)	16	0.00332668	0.00260199	0.201067
ground+instant coffee vs. other+decaff	drinks	P_Lentisphaerae_RNT	Simple mode	16	0.0110497	0.00750469	0.161593
ground+instant coffee vs. other+decaff	drinks	P_Lentisphaerae_RNT	Weighted mode	16	0.0110497	0.00597104	0.0840299
ground+instant coffee vs. other+decaff	drinks	P_Lentisphaerae_RNT	Weighted mode (NOME)	16	0.0111907	0.00574422	0.070357
ground+instant coffee vs. other+decaff	drinks	P_Lentisphaerae_RNT	Simple mode (NOME)	16	0.0110497	0.00709946	0.140455
ground+instant coffee vs. other+decaff	drinks	P_Lentisphaerae_RNT	Robust adjusted profile score (RAPS)	16	0.00531737	0.00362794	0.142737
ground+instant coffee vs. other+decaff	drinks	P_Lentisphaerae_RNT	Sign concordance test	16	0.125	NA	0.803619
ground+instant coffee vs. other+decaff	drinks	P_Lentisphaerae_RNT	Unweighted regression	16	0.00565678	0.300556	0.984984
ground+instant coffee vs. other+decaff	drinks	P_Proteobacteria_RNT	Maximum likelihood	10	0.000665931	0.00543793	0.902534
ground+instant coffee vs. other+decaff	drinks	P_Proteobacteria_RNT	MR Egger	10	-0.0019446	0.015808	0.905131
ground+instant coffee vs. other+decaff	drinks	P_Proteobacteria_RNT	MR Egger (bootstrap)	10	0.00261897	0.0158879	0.436
ground+instant coffee vs. other+decaff	drinks	P_Proteobacteria_RNT	Simple median	10	0.00394973	0.00776143	0.610828
ground+instant coffee vs. other+decaff	drinks	P_Proteobacteria_RNT	Weighted median	10	0.00429396	0.00802144	0.592435
ground+instant coffee vs. other+decaff	drinks	P_Proteobacteria_RNT	Penalised weighted median	10	0.00429396	0.00780501	0.582214
ground+instant coffee vs. other+decaff	drinks	P_Proteobacteria_RNT	Inverse variance weighted	10	0.00061732	0.00721293	0.931796
ground+instant coffee vs. other+decaff	drinks	P_Proteobacteria_RNT	IVW radial	10	0.000617248	0.00721293	0.931804
ground+instant coffee vs. other+decaff	drinks	P_Proteobacteria_RNT	Inverse variance weighted (multiplicative random effects)	10	0.00061732	0.00721293	0.931796
ground+instant coffee vs. other+decaff	drinks	P_Proteobacteria_RNT	Inverse variance weighted (fixed effects)	10	0.00061732	0.00520594	0.905608
ground+instant coffee vs. other+decaff	drinks	P_Proteobacteria_RNT	Simple mode	10	0.0168638	0.0169646	0.346169
ground+instant coffee vs. other+decaff	drinks	P_Proteobacteria_RNT	Weighted mode	10	0.0144099	0.0140396	0.331509
ground+instant coffee vs. other+decaff	drinks	P_Proteobacteria_RNT	Weighted mode (NOME)	10	0.0157732	0.0166876	0.369237
ground+instant coffee vs. other+decaff	drinks	P_Proteobacteria_RNT	Simple mode (NOME)	10	0.0168638	0.0174103	0.358049
ground+instant coffee vs. other+decaff	drinks	P_Proteobacteria_RNT	Robust adjusted profile score (RAPS)	10	-0.00312635	0.0112599	0.781279
ground+instant coffee vs. other+decaff	drinks	P_Proteobacteria_RNT	Sign concordance test	10	0.2	NA	0.753906
ground+instant coffee vs. other+decaff	drinks	P_Proteobacteria_RNT	Unweighted regression	10	-0.00613578	0.862431	0.994323
temperature of hot drinks	drinks	C_Actinobacteria_RNT	Maximum likelihood	16	0.00787753	0.00383087	0.0397506
temperature of hot drinks	drinks	C_Actinobacteria_RNT	MR Egger	16	-5.71396e-05	0.00820045	0.994539
temperature of hot drinks	drinks	C_Actinobacteria_RNT	MR Egger (bootstrap)	16	0.0135776	0.0102752	0.093
temperature of hot drinks	drinks	C_Actinobacteria_RNT	Simple median	16	0.00281684	0.00499636	0.572905
temperature of hot drinks	drinks	C_Actinobacteria_RNT	Weighted median	16	0.00271707	0.00506929	0.591969
temperature of hot drinks	drinks	C_Actinobacteria_RNT	Penalised weighted median	16	0.00268774	0.00515251	0.601923
temperature of hot drinks	drinks	C_Actinobacteria_RNT	Inverse variance weighted	16	0.00757343	0.00374564	0.0431832
temperature of hot drinks	drinks	C_Actinobacteria_RNT	IVW radial	16	0.00758294	0.00374724	0.0430105
temperature of hot drinks	drinks	C_Actinobacteria_RNT	Inverse variance weighted (multiplicative random effects)	16	0.00757343	0.00374564	0.0431832
temperature of hot drinks	drinks	C_Actinobacteria_RNT	Inverse variance weighted (fixed effects)	16	0.00757343	0.00371793	0.04165
temperature of hot drinks	drinks	C_Actinobacteria_RNT	Simple mode	16	-2.81225e-05	0.0083576	0.99736
temperature of hot drinks	drinks	C_Actinobacteria_RNT	Weighted mode	16	0.00051884	0.00852126	0.952253
temperature of hot drinks	drinks	C_Actinobacteria_RNT	Weighted mode (NOME)	16	0.00051884	0.008653	0.952979
temperature of hot drinks	drinks	C_Actinobacteria_RNT	Simple mode (NOME)	16	-2.81225e-05	0.00928796	0.997624
temperature of hot drinks	drinks	C_Actinobacteria_RNT	Robust adjusted profile score (RAPS)	16	0.00679196	0.00403721	0.0925031
temperature of hot drinks	drinks	C_Actinobacteria_RNT	Sign concordance test	16	0.5	NA	0.0768127
temperature of hot drinks	drinks	C_Actinobacteria_RNT	Unweighted regression	16	0.00586023	0.697805	0.993299
temperature of hot drinks	drinks	C_Alphaproteobacteria_RNT	Maximum likelihood	24	0.00237976	0.00232127	0.305271
temperature of hot drinks	drinks	C_Alphaproteobacteria_RNT	MR Egger	24	0.0028308	0.00471411	0.554312
temperature of hot drinks	drinks	C_Alphaproteobacteria_RNT	MR Egger (bootstrap)	24	0.000531707	0.00664116	0.483
temperature of hot drinks	drinks	C_Alphaproteobacteria_RNT	Simple median	24	0.00340966	0.00336457	0.310868
temperature of hot drinks	drinks	C_Alphaproteobacteria_RNT	Weighted median	24	0.00234626	0.00346316	0.498093
temperature of hot drinks	drinks	C_Alphaproteobacteria_RNT	Penalised weighted median	24	0.00234626	0.00337609	0.487077
temperature of hot drinks	drinks	C_Alphaproteobacteria_RNT	Inverse variance weighted	24	0.00226129	0.00229837	0.325182
temperature of hot drinks	drinks	C_Alphaproteobacteria_RNT	IVW radial	24	0.00226248	0.00229851	0.324956
temperature of hot drinks	drinks	C_Alphaproteobacteria_RNT	Inverse variance weighted (multiplicative random effects)	24	0.00226129	0.00229837	0.325182
temperature of hot drinks	drinks	C_Alphaproteobacteria_RNT	Inverse variance weighted (fixed effects)	24	0.00226129	0.0022622	0.317506
temperature of hot drinks	drinks	C_Alphaproteobacteria_RNT	Simple mode	24	0.00918861	0.00724731	0.217531
temperature of hot drinks	drinks	C_Alphaproteobacteria_RNT	Weighted mode	24	0.00932676	0.00693715	0.191909
temperature of hot drinks	drinks	C_Alphaproteobacteria_RNT	Weighted mode (NOME)	24	0.00987932	0.00686397	0.163537
temperature of hot drinks	drinks	C_Alphaproteobacteria_RNT	Simple mode (NOME)	24	0.00918861	0.00692909	0.197828
temperature of hot drinks	drinks	C_Alphaproteobacteria_RNT	Robust adjusted profile score (RAPS)	24	0.00246532	0.00260433	0.34383
temperature of hot drinks	drinks	C_Alphaproteobacteria_RNT	Sign concordance test	24	0.25	NA	0.307456
temperature of hot drinks	drinks	C_Alphaproteobacteria_RNT	Unweighted regression	24	0.00155621	0.339661	0.996344
temperature of hot drinks	drinks	C_Deltaproteobacteria_RNT	Maximum likelihood	15	0.000336184	0.00331759	0.919285
temperature of hot drinks	drinks	C_Deltaproteobacteria_RNT	MR Egger	15	0.0064082	0.0060856	0.311516
temperature of hot drinks	drinks	C_Deltaproteobacteria_RNT	MR Egger (bootstrap)	15	-0.00902355	0.0121293	0.22
temperature of hot drinks	drinks	C_Deltaproteobacteria_RNT	Simple median	15	-9.48189e-05	0.00469347	0.983882
temperature of hot drinks	drinks	C_Deltaproteobacteria_RNT	Weighted median	15	-0.000310071	0.00459453	0.946194
temperature of hot drinks	drinks	C_Deltaproteobacteria_RNT	Penalised weighted median	15	-0.000310071	0.00453825	0.945528
temperature of hot drinks	drinks	C_Deltaproteobacteria_RNT	Inverse variance weighted	15	0.000323303	0.00324615	0.920665
temperature of hot drinks	drinks	C_Deltaproteobacteria_RNT	IVW radial	15	0.000323284	0.00322906	0.920251
temperature of hot drinks	drinks	C_Deltaproteobacteria_RNT	Inverse variance weighted (multiplicative random effects)	15	0.000323303	0.00322905	0.920246
temperature of hot drinks	drinks	C_Deltaproteobacteria_RNT	Inverse variance weighted (fixed effects)	15	0.000323303	0.00324615	0.920665
temperature of hot drinks	drinks	C_Deltaproteobacteria_RNT	Simple mode	15	-0.00111643	0.00729768	0.880594
temperature of hot drinks	drinks	C_Deltaproteobacteria_RNT	Weighted mode	15	-0.00228704	0.00694489	0.746794
temperature of hot drinks	drinks	C_Deltaproteobacteria_RNT	Weighted mode (NOME)	15	-0.00245427	0.00688199	0.726692
temperature of hot drinks	drinks	C_Deltaproteobacteria_RNT	Simple mode (NOME)	15	-0.00111643	0.00727226	0.88018
temperature of hot drinks	drinks	C_Deltaproteobacteria_RNT	Robust adjusted profile score (RAPS)	15	0.000124612	0.00349993	0.971598
temperature of hot drinks	drinks	C_Deltaproteobacteria_RNT	Sign concordance test	15	-0.0666667	NA	1
temperature of hot drinks	drinks	C_Deltaproteobacteria_RNT	Unweighted regression	15	0.00294061	0.46066	0.994907
temperature of hot drinks	drinks	C_Gammaproteobacteria_RNT	Maximum likelihood	11	0.00356668	0.0036283	0.325599
temperature of hot drinks	drinks	C_Gammaproteobacteria_RNT	MR Egger	11	0.00874268	0.00751371	0.27452
temperature of hot drinks	drinks	C_Gammaproteobacteria_RNT	MR Egger (bootstrap)	11	0.00212062	0.0141005	0.436
temperature of hot drinks	drinks	C_Gammaproteobacteria_RNT	Simple median	11	0.00176253	0.00525121	0.73714
temperature of hot drinks	drinks	C_Gammaproteobacteria_RNT	Weighted median	11	0.00185946	0.0050036	0.710173
temperature of hot drinks	drinks	C_Gammaproteobacteria_RNT	Penalised weighted median	11	0.00185946	0.0050709	0.713849
temperature of hot drinks	drinks	C_Gammaproteobacteria_RNT	Inverse variance weighted	11	0.00339396	0.00356003	0.340412
temperature of hot drinks	drinks	C_Gammaproteobacteria_RNT	IVW radial	11	0.00338337	0.00351235	0.335408
temperature of hot drinks	drinks	C_Gammaproteobacteria_RNT	Inverse variance weighted (multiplicative random effects)	11	0.00339396	0.00351255	0.333925
temperature of hot drinks	drinks	C_Gammaproteobacteria_RNT	Inverse variance weighted (fixed effects)	11	0.00339396	0.00356003	0.340412
temperature of hot drinks	drinks	C_Gammaproteobacteria_RNT	Simple mode	11	-0.00149727	0.00882477	0.868655
temperature of hot drinks	drinks	C_Gammaproteobacteria_RNT	Weighted mode	11	-0.000458758	0.00884755	0.959668
temperature of hot drinks	drinks	C_Gammaproteobacteria_RNT	Weighted mode (NOME)	11	-0.000458758	0.00938318	0.961968
temperature of hot drinks	drinks	C_Gammaproteobacteria_RNT	Simple mode (NOME)	11	-0.00149727	0.00847203	0.863248
temperature of hot drinks	drinks	C_Gammaproteobacteria_RNT	Robust adjusted profile score (RAPS)	11	0.00327007	0.00426489	0.443236
temperature of hot drinks	drinks	C_Gammaproteobacteria_RNT	Sign concordance test	11	0.0909091	NA	1
temperature of hot drinks	drinks	C_Gammaproteobacteria_RNT	Unweighted regression	11	0.00344717	0.547091	0.994973
temperature of hot drinks	drinks	Div_Chao1_RNT	Maximum likelihood	16	0.000902603	0.00347548	0.79509
temperature of hot drinks	drinks	Div_Chao1_RNT	MR Egger	16	0.00113074	0.00956072	0.907535
temperature of hot drinks	drinks	Div_Chao1_RNT	MR Egger (bootstrap)	16	-0.00211885	0.0109611	0.43
temperature of hot drinks	drinks	Div_Chao1_RNT	Simple median	16	-0.00189536	0.00465306	0.68376
temperature of hot drinks	drinks	Div_Chao1_RNT	Weighted median	16	-0.00212773	0.0046686	0.648568
temperature of hot drinks	drinks	Div_Chao1_RNT	Penalised weighted median	16	-0.00212773	0.00461261	0.644594
temperature of hot drinks	drinks	Div_Chao1_RNT	Inverse variance weighted	16	0.000877781	0.00342555	0.797761
temperature of hot drinks	drinks	Div_Chao1_RNT	IVW radial	16	0.000877904	0.00284953	0.758016
temperature of hot drinks	drinks	Div_Chao1_RNT	Inverse variance weighted (multiplicative random effects)	16	0.000877781	0.0028495	0.758046
temperature of hot drinks	drinks	Div_Chao1_RNT	Inverse variance weighted (fixed effects)	16	0.000877781	0.00342555	0.797761
temperature of hot drinks	drinks	Div_Chao1_RNT	Simple mode	16	-0.00325894	0.008355	0.701976
temperature of hot drinks	drinks	Div_Chao1_RNT	Weighted mode	16	-0.00325894	0.00827584	0.699277
temperature of hot drinks	drinks	Div_Chao1_RNT	Weighted mode (NOME)	16	-0.00325894	0.00792519	0.686731
temperature of hot drinks	drinks	Div_Chao1_RNT	Simple mode (NOME)	16	-0.00325894	0.00802981	0.690579
temperature of hot drinks	drinks	Div_Chao1_RNT	Robust adjusted profile score (RAPS)	16	0.00110944	0.00371794	0.765397
temperature of hot drinks	drinks	Div_Chao1_RNT	Sign concordance test	16	-0.125	NA	0.803619
temperature of hot drinks	drinks	Div_Chao1_RNT	Unweighted regression	16	0.00071435	0.534589	0.998934
temperature of hot drinks	drinks	Div_NumberGenera_RNT	Maximum likelihood	13	-8.4726e-05	0.00385294	0.982456
temperature of hot drinks	drinks	Div_NumberGenera_RNT	MR Egger	13	0.00409761	0.00803309	0.620067
temperature of hot drinks	drinks	Div_NumberGenera_RNT	MR Egger (bootstrap)	13	-0.00870206	0.011665	0.217
temperature of hot drinks	drinks	Div_NumberGenera_RNT	Simple median	13	-0.00053053	0.0055079	0.923265
temperature of hot drinks	drinks	Div_NumberGenera_RNT	Weighted median	13	-0.000883396	0.00515164	0.863848
temperature of hot drinks	drinks	Div_NumberGenera_RNT	Penalised weighted median	13	-0.000883396	0.00541233	0.870346
temperature of hot drinks	drinks	Div_NumberGenera_RNT	Inverse variance weighted	13	-8.40083e-05	0.00378698	0.982302
temperature of hot drinks	drinks	Div_NumberGenera_RNT	IVW radial	13	-8.40077e-05	0.00365444	0.98166
temperature of hot drinks	drinks	Div_NumberGenera_RNT	Inverse variance weighted (multiplicative random effects)	13	-8.40083e-05	0.00365444	0.98166
temperature of hot drinks	drinks	Div_NumberGenera_RNT	Inverse variance weighted (fixed effects)	13	-8.40083e-05	0.00378698	0.982302
temperature of hot drinks	drinks	Div_NumberGenera_RNT	Simple mode	13	0.000492567	0.00955543	0.959737
temperature of hot drinks	drinks	Div_NumberGenera_RNT	Weighted mode	13	0.000178046	0.0082587	0.983154
temperature of hot drinks	drinks	Div_NumberGenera_RNT	Weighted mode (NOME)	13	0.000178046	0.00862817	0.983876
temperature of hot drinks	drinks	Div_NumberGenera_RNT	Simple mode (NOME)	13	0.000492567	0.00977022	0.960621
temperature of hot drinks	drinks	Div_NumberGenera_RNT	Robust adjusted profile score (RAPS)	13	0.000189222	0.0040825	0.963032
temperature of hot drinks	drinks	Div_NumberGenera_RNT	Sign concordance test	13	-0.0769231	NA	1
temperature of hot drinks	drinks	Div_NumberGenera_RNT	Unweighted regression	13	-0.000174488	0.606743	0.999771
temperature of hot drinks	drinks	Div_Shannon_RNT	Maximum likelihood	11	-0.0046656	0.00457125	0.307424
temperature of hot drinks	drinks	Div_Shannon_RNT	MR Egger	11	-0.00928343	0.0135381	0.510161
temperature of hot drinks	drinks	Div_Shannon_RNT	MR Egger (bootstrap)	11	-0.00225146	0.012919	0.416
temperature of hot drinks	drinks	Div_Shannon_RNT	Simple median	11	-0.000532654	0.00616309	0.931127
temperature of hot drinks	drinks	Div_Shannon_RNT	Weighted median	11	-0.000524446	0.00591237	0.929318
temperature of hot drinks	drinks	Div_Shannon_RNT	Penalised weighted median	11	-0.000524446	0.00606795	0.931126
temperature of hot drinks	drinks	Div_Shannon_RNT	Inverse variance weighted	11	-0.0044972	0.00448582	0.316085
temperature of hot drinks	drinks	Div_Shannon_RNT	IVW radial	11	-0.00449948	0.00388123	0.246337
temperature of hot drinks	drinks	Div_Shannon_RNT	Inverse variance weighted (multiplicative random effects)	11	-0.0044972	0.0038806	0.2465
temperature of hot drinks	drinks	Div_Shannon_RNT	Inverse variance weighted (fixed effects)	11	-0.0044972	0.00448582	0.316085
temperature of hot drinks	drinks	Div_Shannon_RNT	Simple mode	11	0.00139499	0.00946415	0.885748
temperature of hot drinks	drinks	Div_Shannon_RNT	Weighted mode	11	0.00109751	0.00934229	0.908807
temperature of hot drinks	drinks	Div_Shannon_RNT	Weighted mode (NOME)	11	0.00109751	0.00948009	0.910126
temperature of hot drinks	drinks	Div_Shannon_RNT	Simple mode (NOME)	11	0.00139499	0.0103007	0.894962
temperature of hot drinks	drinks	Div_Shannon_RNT	Robust adjusted profile score (RAPS)	11	-0.00461953	0.00489075	0.344891
temperature of hot drinks	drinks	Div_Shannon_RNT	Sign concordance test	11	-0.272727	NA	0.548828
temperature of hot drinks	drinks	Div_Shannon_RNT	Unweighted regression	11	-0.0159237	0.990232	0.98717
temperature of hot drinks	drinks	F_Acidaminococcaceae_RNT	Maximum likelihood	18	-0.00375741	0.00283917	0.185696
temperature of hot drinks	drinks	F_Acidaminococcaceae_RNT	MR Egger	18	0.00314546	0.0054864	0.574399
temperature of hot drinks	drinks	F_Acidaminococcaceae_RNT	MR Egger (bootstrap)	18	-0.0103997	0.00754962	0.08
temperature of hot drinks	drinks	F_Acidaminococcaceae_RNT	Simple median	18	-0.0030067	0.00386643	0.43678
temperature of hot drinks	drinks	F_Acidaminococcaceae_RNT	Weighted median	18	-0.00227651	0.00389668	0.559074
temperature of hot drinks	drinks	F_Acidaminococcaceae_RNT	Penalised weighted median	18	-0.00227651	0.00393747	0.563152
temperature of hot drinks	drinks	F_Acidaminococcaceae_RNT	Inverse variance weighted	18	-0.00367737	0.00276494	0.183519
temperature of hot drinks	drinks	F_Acidaminococcaceae_RNT	IVW radial	18	-0.00368618	0.00257043	0.151553
temperature of hot drinks	drinks	F_Acidaminococcaceae_RNT	Inverse variance weighted (multiplicative random effects)	18	-0.00367737	0.00257061	0.152561
temperature of hot drinks	drinks	F_Acidaminococcaceae_RNT	Inverse variance weighted (fixed effects)	18	-0.00367737	0.00276494	0.183519
temperature of hot drinks	drinks	F_Acidaminococcaceae_RNT	Simple mode	18	0.00203601	0.00711439	0.778197
temperature of hot drinks	drinks	F_Acidaminococcaceae_RNT	Weighted mode	18	0.00203601	0.00715952	0.779556
temperature of hot drinks	drinks	F_Acidaminococcaceae_RNT	Weighted mode (NOME)	18	0.00217193	0.00720532	0.766739
temperature of hot drinks	drinks	F_Acidaminococcaceae_RNT	Simple mode (NOME)	18	0.00203601	0.00734368	0.784934
temperature of hot drinks	drinks	F_Acidaminococcaceae_RNT	Robust adjusted profile score (RAPS)	18	-0.00425217	0.00299863	0.15618
temperature of hot drinks	drinks	F_Acidaminococcaceae_RNT	Sign concordance test	18	-0.222222	NA	0.480682
temperature of hot drinks	drinks	F_Acidaminococcaceae_RNT	Unweighted regression	18	-0.00197195	0.438864	0.996415
temperature of hot drinks	drinks	F_Coriobacteriaceae_RNT	Maximum likelihood	16	0.00334929	0.003614	0.354054
temperature of hot drinks	drinks	F_Coriobacteriaceae_RNT	MR Egger	16	0.00667074	0.00949272	0.493749
temperature of hot drinks	drinks	F_Coriobacteriaceae_RNT	MR Egger (bootstrap)	16	0.00572447	0.0116392	0.309
temperature of hot drinks	drinks	F_Coriobacteriaceae_RNT	Simple median	16	0.00388675	0.00483815	0.42177
temperature of hot drinks	drinks	F_Coriobacteriaceae_RNT	Weighted median	16	0.0043295	0.00483744	0.370788
temperature of hot drinks	drinks	F_Coriobacteriaceae_RNT	Penalised weighted median	16	0.0043295	0.00486305	0.373313
temperature of hot drinks	drinks	F_Coriobacteriaceae_RNT	Inverse variance weighted	16	0.00329503	0.00355629	0.354167
temperature of hot drinks	drinks	F_Coriobacteriaceae_RNT	IVW radial	16	0.00329167	0.00312963	0.292903
temperature of hot drinks	drinks	F_Coriobacteriaceae_RNT	Inverse variance weighted (multiplicative random effects)	16	0.00329503	0.00312978	0.292432
temperature of hot drinks	drinks	F_Coriobacteriaceae_RNT	Inverse variance weighted (fixed effects)	16	0.00329503	0.00355629	0.354167
temperature of hot drinks	drinks	F_Coriobacteriaceae_RNT	Simple mode	16	0.0115028	0.00944986	0.242317
temperature of hot drinks	drinks	F_Coriobacteriaceae_RNT	Weighted mode	16	0.0119464	0.00951357	0.228426
temperature of hot drinks	drinks	F_Coriobacteriaceae_RNT	Weighted mode (NOME)	16	0.0122421	0.00856484	0.1734
temperature of hot drinks	drinks	F_Coriobacteriaceae_RNT	Simple mode (NOME)	16	0.0115028	0.00921483	0.23106
temperature of hot drinks	drinks	F_Coriobacteriaceae_RNT	Robust adjusted profile score (RAPS)	16	0.00355778	0.00384285	0.35454
temperature of hot drinks	drinks	F_Coriobacteriaceae_RNT	Sign concordance test	16	0.25	NA	0.454498
temperature of hot drinks	drinks	F_Coriobacteriaceae_RNT	Unweighted regression	16	0.0086259	0.78341	0.991215
temperature of hot drinks	drinks	F_Desulfovibrionaceae_RNT	Maximum likelihood	17	-0.00427534	0.00328435	0.193008
temperature of hot drinks	drinks	F_Desulfovibrionaceae_RNT	MR Egger	17	-0.00353052	0.00705144	0.623862
temperature of hot drinks	drinks	F_Desulfovibrionaceae_RNT	MR Egger (bootstrap)	17	-0.00568192	0.00932189	0.254
temperature of hot drinks	drinks	F_Desulfovibrionaceae_RNT	Simple median	17	-0.00427286	0.00446341	0.338412
temperature of hot drinks	drinks	F_Desulfovibrionaceae_RNT	Weighted median	17	-0.00272912	0.0045348	0.547295
temperature of hot drinks	drinks	F_Desulfovibrionaceae_RNT	Penalised weighted median	17	-0.00272912	0.00451314	0.545374
temperature of hot drinks	drinks	F_Desulfovibrionaceae_RNT	Inverse variance weighted	17	-0.0042299	0.00321821	0.188723
temperature of hot drinks	drinks	F_Desulfovibrionaceae_RNT	IVW radial	17	-0.00423184	0.00276043	0.125267
temperature of hot drinks	drinks	F_Desulfovibrionaceae_RNT	Inverse variance weighted (multiplicative random effects)	17	-0.0042299	0.00276053	0.125454
temperature of hot drinks	drinks	F_Desulfovibrionaceae_RNT	Inverse variance weighted (fixed effects)	17	-0.0042299	0.00321821	0.188723
temperature of hot drinks	drinks	F_Desulfovibrionaceae_RNT	Simple mode	17	-0.000566376	0.00781744	0.943141
temperature of hot drinks	drinks	F_Desulfovibrionaceae_RNT	Weighted mode	17	-0.000851176	0.00713809	0.906566
temperature of hot drinks	drinks	F_Desulfovibrionaceae_RNT	Weighted mode (NOME)	17	-0.000851176	0.00789994	0.915538
temperature of hot drinks	drinks	F_Desulfovibrionaceae_RNT	Simple mode (NOME)	17	-0.000566376	0.00833672	0.946677
temperature of hot drinks	drinks	F_Desulfovibrionaceae_RNT	Robust adjusted profile score (RAPS)	17	-0.00421229	0.00348596	0.22691
temperature of hot drinks	drinks	F_Desulfovibrionaceae_RNT	Sign concordance test	17	-0.294118	NA	0.332306
temperature of hot drinks	drinks	F_Desulfovibrionaceae_RNT	Unweighted regression	17	-0.00535625	0.524532	0.991853
temperature of hot drinks	drinks	F_Enterobacteriaceae_RNT	Maximum likelihood	10	-0.00094682	0.00362257	0.79381
temperature of hot drinks	drinks	F_Enterobacteriaceae_RNT	MR Egger	10	-0.0147439	0.00790657	0.0992008
temperature of hot drinks	drinks	F_Enterobacteriaceae_RNT	MR Egger (bootstrap)	10	0.00453028	0.00922898	0.302
temperature of hot drinks	drinks	F_Enterobacteriaceae_RNT	Simple median	10	0.00247461	0.00487941	0.612048
temperature of hot drinks	drinks	F_Enterobacteriaceae_RNT	Weighted median	10	0.00122308	0.00483833	0.800431
temperature of hot drinks	drinks	F_Enterobacteriaceae_RNT	Penalised weighted median	10	0.00158344	0.00515618	0.758771
temperature of hot drinks	drinks	F_Enterobacteriaceae_RNT	Inverse variance weighted	10	-0.000887443	0.0039289	0.821298
temperature of hot drinks	drinks	F_Enterobacteriaceae_RNT	IVW radial	10	-0.000886885	0.00392891	0.821409
temperature of hot drinks	drinks	F_Enterobacteriaceae_RNT	Inverse variance weighted (multiplicative random effects)	10	-0.000887443	0.0039289	0.821298
temperature of hot drinks	drinks	F_Enterobacteriaceae_RNT	Inverse variance weighted (fixed effects)	10	-0.000887443	0.00352152	0.801037
temperature of hot drinks	drinks	F_Enterobacteriaceae_RNT	Simple mode	10	0.00233397	0.00788914	0.774061
temperature of hot drinks	drinks	F_Enterobacteriaceae_RNT	Weighted mode	10	0.00176774	0.00773017	0.824229
temperature of hot drinks	drinks	F_Enterobacteriaceae_RNT	Weighted mode (NOME)	10	0.00176774	0.00766169	0.822689
temperature of hot drinks	drinks	F_Enterobacteriaceae_RNT	Simple mode (NOME)	10	0.00233397	0.00819959	0.782358
temperature of hot drinks	drinks	F_Enterobacteriaceae_RNT	Robust adjusted profile score (RAPS)	10	-0.000593073	0.00393492	0.880196
temperature of hot drinks	drinks	F_Enterobacteriaceae_RNT	Sign concordance test	10	0.2	NA	0.753906
temperature of hot drinks	drinks	F_Enterobacteriaceae_RNT	Unweighted regression	10	-0.00690651	0.68076	0.991905
temperature of hot drinks	drinks	F_Enterococcaceae_RNT	Maximum likelihood	28	-0.000120129	0.000620957	0.8466
temperature of hot drinks	drinks	F_Enterococcaceae_RNT	MR Egger	28	-0.000592861	0.000824867	0.478714
temperature of hot drinks	drinks	F_Enterococcaceae_RNT	MR Egger (bootstrap)	28	0.00166796	0.00232125	0.24
temperature of hot drinks	drinks	F_Enterococcaceae_RNT	Simple median	28	-0.000789971	0.00119313	0.507906
temperature of hot drinks	drinks	F_Enterococcaceae_RNT	Weighted median	28	-0.000836801	0.000956115	0.38146
temperature of hot drinks	drinks	F_Enterococcaceae_RNT	Penalised weighted median	28	-0.00135316	0.00104475	0.19525
temperature of hot drinks	drinks	F_Enterococcaceae_RNT	Inverse variance weighted	28	-0.000114573	0.000673471	0.864913
temperature of hot drinks	drinks	F_Enterococcaceae_RNT	IVW radial	28	-0.000114618	0.000673486	0.864864
temperature of hot drinks	drinks	F_Enterococcaceae_RNT	Inverse variance weighted (multiplicative random effects)	28	-0.000114573	0.000673471	0.864913
temperature of hot drinks	drinks	F_Enterococcaceae_RNT	Inverse variance weighted (fixed effects)	28	-0.000114573	0.000602276	0.849126
temperature of hot drinks	drinks	F_Enterococcaceae_RNT	Simple mode	28	-0.00196696	0.00187364	0.303112
temperature of hot drinks	drinks	F_Enterococcaceae_RNT	Weighted mode	28	-0.00121158	0.00110787	0.283788
temperature of hot drinks	drinks	F_Enterococcaceae_RNT	Weighted mode (NOME)	28	-0.00114291	0.00121381	0.354754
temperature of hot drinks	drinks	F_Enterococcaceae_RNT	Simple mode (NOME)	28	-0.00196696	0.00188719	0.30653
temperature of hot drinks	drinks	F_Enterococcaceae_RNT	Robust adjusted profile score (RAPS)	28	-0.000187717	0.00103333	0.855848
temperature of hot drinks	drinks	F_Enterococcaceae_RNT	Sign concordance test	28	-0.142857	NA	0.571588
temperature of hot drinks	drinks	F_Enterococcaceae_RNT	Unweighted regression	28	-1.1436e-05	0.0635166	0.999856
temperature of hot drinks	drinks	F_Erysipelotrichaceae_RNT	Maximum likelihood	16	0.000388973	0.00370123	0.916302
temperature of hot drinks	drinks	F_Erysipelotrichaceae_RNT	MR Egger	16	0.0030798	0.0095307	0.751361
temperature of hot drinks	drinks	F_Erysipelotrichaceae_RNT	MR Egger (bootstrap)	16	0.00117012	0.00924674	0.434
temperature of hot drinks	drinks	F_Erysipelotrichaceae_RNT	Simple median	16	-0.00155266	0.00516298	0.76362
temperature of hot drinks	drinks	F_Erysipelotrichaceae_RNT	Weighted median	16	-0.00120136	0.00537109	0.823013
temperature of hot drinks	drinks	F_Erysipelotrichaceae_RNT	Penalised weighted median	16	-0.00145468	0.00501459	0.771747
temperature of hot drinks	drinks	F_Erysipelotrichaceae_RNT	Inverse variance weighted	16	0.000364961	0.00442371	0.934248
temperature of hot drinks	drinks	F_Erysipelotrichaceae_RNT	IVW radial	16	0.00036496	0.00442372	0.934249
temperature of hot drinks	drinks	F_Erysipelotrichaceae_RNT	Inverse variance weighted (multiplicative random effects)	16	0.000364961	0.00442371	0.934248
temperature of hot drinks	drinks	F_Erysipelotrichaceae_RNT	Inverse variance weighted (fixed effects)	16	0.000364961	0.00359343	0.919103
temperature of hot drinks	drinks	F_Erysipelotrichaceae_RNT	Simple mode	16	0.00195022	0.0098724	0.846055
temperature of hot drinks	drinks	F_Erysipelotrichaceae_RNT	Weighted mode	16	0.00326253	0.0086711	0.711997
temperature of hot drinks	drinks	F_Erysipelotrichaceae_RNT	Weighted mode (NOME)	16	0.00348125	0.00873908	0.695982
temperature of hot drinks	drinks	F_Erysipelotrichaceae_RNT	Simple mode (NOME)	16	0.00195022	0.00996494	0.847465
temperature of hot drinks	drinks	F_Erysipelotrichaceae_RNT	Robust adjusted profile score (RAPS)	16	-0.000524096	0.00449318	0.907143
temperature of hot drinks	drinks	F_Erysipelotrichaceae_RNT	Sign concordance test	16	-0.125	NA	0.803619
temperature of hot drinks	drinks	F_Erysipelotrichaceae_RNT	Unweighted regression	16	0.00532772	0.614702	0.993085
temperature of hot drinks	drinks	F_Lachnospiraceae_RNT	Maximum likelihood	23	0.00353554	0.00311085	0.25574
temperature of hot drinks	drinks	F_Lachnospiraceae_RNT	MR Egger	23	0.00432549	0.00716047	0.552262
temperature of hot drinks	drinks	F_Lachnospiraceae_RNT	MR Egger (bootstrap)	23	0.00255971	0.00836257	0.37
temperature of hot drinks	drinks	F_Lachnospiraceae_RNT	Simple median	23	0.00440068	0.0046123	0.340024
temperature of hot drinks	drinks	F_Lachnospiraceae_RNT	Weighted median	23	0.00372493	0.00453119	0.411039
temperature of hot drinks	drinks	F_Lachnospiraceae_RNT	Penalised weighted median	23	0.00413939	0.00451899	0.359668
temperature of hot drinks	drinks	F_Lachnospiraceae_RNT	Inverse variance weighted	23	0.00341448	0.00340879	0.316504
temperature of hot drinks	drinks	F_Lachnospiraceae_RNT	IVW radial	23	0.00341356	0.00340874	0.316626
temperature of hot drinks	drinks	F_Lachnospiraceae_RNT	Inverse variance weighted (multiplicative random effects)	23	0.00341448	0.00340879	0.316504
temperature of hot drinks	drinks	F_Lachnospiraceae_RNT	Inverse variance weighted (fixed effects)	23	0.00341448	0.00301511	0.257442
temperature of hot drinks	drinks	F_Lachnospiraceae_RNT	Simple mode	23	0.0127671	0.0100387	0.216726
temperature of hot drinks	drinks	F_Lachnospiraceae_RNT	Weighted mode	23	0.00699279	0.00973962	0.480329
temperature of hot drinks	drinks	F_Lachnospiraceae_RNT	Weighted mode (NOME)	23	0.0131521	0.0101594	0.208893
temperature of hot drinks	drinks	F_Lachnospiraceae_RNT	Simple mode (NOME)	23	0.0127671	0.0107936	0.249496
temperature of hot drinks	drinks	F_Lachnospiraceae_RNT	Robust adjusted profile score (RAPS)	23	0.00397186	0.00414504	0.337952
temperature of hot drinks	drinks	F_Lachnospiraceae_RNT	Sign concordance test	23	0.217391	NA	0.404873
temperature of hot drinks	drinks	F_Lachnospiraceae_RNT	Unweighted regression	23	0.00177812	0.495357	0.997136
temperature of hot drinks	drinks	F_Peptostreptococcaceae_RNT	Maximum likelihood	19	0.00486669	0.00306911	0.112807
temperature of hot drinks	drinks	F_Peptostreptococcaceae_RNT	MR Egger	19	0.0111061	0.00740611	0.152062
temperature of hot drinks	drinks	F_Peptostreptococcaceae_RNT	MR Egger (bootstrap)	19	-0.0040588	0.0100641	0.353
temperature of hot drinks	drinks	F_Peptostreptococcaceae_RNT	Simple median	19	0.00921892	0.00438322	0.0354454
temperature of hot drinks	drinks	F_Peptostreptococcaceae_RNT	Weighted median	19	0.00965813	0.00424278	0.0228239
temperature of hot drinks	drinks	F_Peptostreptococcaceae_RNT	Penalised weighted median	19	0.0103245	0.00427695	0.0157791
temperature of hot drinks	drinks	F_Peptostreptococcaceae_RNT	Inverse variance weighted	19	0.0047799	0.00354162	0.177132
temperature of hot drinks	drinks	F_Peptostreptococcaceae_RNT	IVW radial	19	0.00477504	0.00354233	0.17766
temperature of hot drinks	drinks	F_Peptostreptococcaceae_RNT	Inverse variance weighted (multiplicative random effects)	19	0.0047799	0.00354162	0.177132
temperature of hot drinks	drinks	F_Peptostreptococcaceae_RNT	Inverse variance weighted (fixed effects)	19	0.0047799	0.00296659	0.107127
temperature of hot drinks	drinks	F_Peptostreptococcaceae_RNT	Simple mode	19	0.0116583	0.00836586	0.180422
temperature of hot drinks	drinks	F_Peptostreptococcaceae_RNT	Weighted mode	19	0.0116583	0.00820491	0.172442
temperature of hot drinks	drinks	F_Peptostreptococcaceae_RNT	Weighted mode (NOME)	19	0.0116583	0.00752733	0.138835
temperature of hot drinks	drinks	F_Peptostreptococcaceae_RNT	Simple mode (NOME)	19	0.0116583	0.00796205	0.160378
temperature of hot drinks	drinks	F_Peptostreptococcaceae_RNT	Robust adjusted profile score (RAPS)	19	0.00552722	0.00351517	0.11586
temperature of hot drinks	drinks	F_Peptostreptococcaceae_RNT	Sign concordance test	19	0.263158	NA	0.359283
temperature of hot drinks	drinks	F_Peptostreptococcaceae_RNT	Unweighted regression	19	0.00655498	0.48858	0.989296
temperature of hot drinks	drinks	F_Porphyromonadaceae_RNT	Maximum likelihood	16	-0.00555611	0.00382215	0.146041
temperature of hot drinks	drinks	F_Porphyromonadaceae_RNT	MR Egger	16	-0.00694546	0.0108124	0.531018
temperature of hot drinks	drinks	F_Porphyromonadaceae_RNT	MR Egger (bootstrap)	16	-0.00798748	0.0111127	0.227
temperature of hot drinks	drinks	F_Porphyromonadaceae_RNT	Simple median	16	-0.00549435	0.00572364	0.337086
temperature of hot drinks	drinks	F_Porphyromonadaceae_RNT	Weighted median	16	-0.00593489	0.00579309	0.30561
temperature of hot drinks	drinks	F_Porphyromonadaceae_RNT	Penalised weighted median	16	-0.00655658	0.00591097	0.267334
temperature of hot drinks	drinks	F_Porphyromonadaceae_RNT	Inverse variance weighted	16	-0.00526931	0.0051325	0.304583
temperature of hot drinks	drinks	F_Porphyromonadaceae_RNT	IVW radial	16	-0.00526012	0.00513349	0.30552
temperature of hot drinks	drinks	F_Porphyromonadaceae_RNT	Inverse variance weighted (multiplicative random effects)	16	-0.00526931	0.0051325	0.304583
temperature of hot drinks	drinks	F_Porphyromonadaceae_RNT	Inverse variance weighted (fixed effects)	16	-0.00526931	0.00367265	0.151361
temperature of hot drinks	drinks	F_Porphyromonadaceae_RNT	Simple mode	16	-0.00972291	0.0115348	0.412513
temperature of hot drinks	drinks	F_Porphyromonadaceae_RNT	Weighted mode	16	-0.0121759	0.0109623	0.28418
temperature of hot drinks	drinks	F_Porphyromonadaceae_RNT	Weighted mode (NOME)	16	-0.0143563	0.0108248	0.204601
temperature of hot drinks	drinks	F_Porphyromonadaceae_RNT	Simple mode (NOME)	16	-0.00972291	0.0119411	0.428245
temperature of hot drinks	drinks	F_Porphyromonadaceae_RNT	Robust adjusted profile score (RAPS)	16	-0.00602707	0.00634645	0.342277
temperature of hot drinks	drinks	F_Porphyromonadaceae_RNT	Sign concordance test	16	-0.125	NA	0.803619
temperature of hot drinks	drinks	F_Porphyromonadaceae_RNT	Unweighted regression	16	-0.00397469	0.649673	0.995119
temperature of hot drinks	drinks	F_Rhodospirillaceae_RNT	Maximum likelihood	20	0.00291815	0.00255811	0.253977
temperature of hot drinks	drinks	F_Rhodospirillaceae_RNT	MR Egger	20	-0.00168719	0.00485985	0.732491
temperature of hot drinks	drinks	F_Rhodospirillaceae_RNT	MR Egger (bootstrap)	20	0.00933427	0.00861089	0.138
temperature of hot drinks	drinks	F_Rhodospirillaceae_RNT	Simple median	20	0.0029343	0.00345325	0.39548
temperature of hot drinks	drinks	F_Rhodospirillaceae_RNT	Weighted median	20	0.00264733	0.00356855	0.458177
temperature of hot drinks	drinks	F_Rhodospirillaceae_RNT	Penalised weighted median	20	0.00281766	0.00346864	0.416605
temperature of hot drinks	drinks	F_Rhodospirillaceae_RNT	Inverse variance weighted	20	0.00285595	0.00249487	0.252321
temperature of hot drinks	drinks	F_Rhodospirillaceae_RNT	IVW radial	20	0.00285754	0.00246412	0.246188
temperature of hot drinks	drinks	F_Rhodospirillaceae_RNT	Inverse variance weighted (multiplicative random effects)	20	0.00285595	0.00246414	0.246455
temperature of hot drinks	drinks	F_Rhodospirillaceae_RNT	Inverse variance weighted (fixed effects)	20	0.00285595	0.00249487	0.252321
temperature of hot drinks	drinks	F_Rhodospirillaceae_RNT	Simple mode	20	0.00167664	0.00659317	0.801996
temperature of hot drinks	drinks	F_Rhodospirillaceae_RNT	Weighted mode	20	0.00167664	0.0062768	0.792257
temperature of hot drinks	drinks	F_Rhodospirillaceae_RNT	Weighted mode (NOME)	20	0.00182561	0.00668098	0.787606
temperature of hot drinks	drinks	F_Rhodospirillaceae_RNT	Simple mode (NOME)	20	0.00167664	0.00629189	0.792743
temperature of hot drinks	drinks	F_Rhodospirillaceae_RNT	Robust adjusted profile score (RAPS)	20	0.00375214	0.00270262	0.165035
temperature of hot drinks	drinks	F_Rhodospirillaceae_RNT	Sign concordance test	20	0.3	NA	0.263176
temperature of hot drinks	drinks	F_Rhodospirillaceae_RNT	Unweighted regression	20	0.00160241	0.374498	0.996586
temperature of hot drinks	drinks	F_Ruminococcaceae_RNT	Maximum likelihood	14	5.07801e-05	0.00393691	0.989709
temperature of hot drinks	drinks	F_Ruminococcaceae_RNT	MR Egger	14	0.0112213	0.0129263	0.40237
temperature of hot drinks	drinks	F_Ruminococcaceae_RNT	MR Egger (bootstrap)	14	-0.00778771	0.0131183	0.257
temperature of hot drinks	drinks	F_Ruminococcaceae_RNT	Simple median	14	0.00273808	0.00526758	0.603205
temperature of hot drinks	drinks	F_Ruminococcaceae_RNT	Weighted median	14	0.00323929	0.00515763	0.529966
temperature of hot drinks	drinks	F_Ruminococcaceae_RNT	Penalised weighted median	14	0.00439178	0.00519859	0.398221
temperature of hot drinks	drinks	F_Ruminococcaceae_RNT	Inverse variance weighted	14	4.72373e-05	0.00585151	0.993559
temperature of hot drinks	drinks	F_Ruminococcaceae_RNT	IVW radial	14	4.72369e-05	0.00585151	0.993559
temperature of hot drinks	drinks	F_Ruminococcaceae_RNT	Inverse variance weighted (multiplicative random effects)	14	4.72373e-05	0.00585151	0.993559
temperature of hot drinks	drinks	F_Ruminococcaceae_RNT	Inverse variance weighted (fixed effects)	14	4.72373e-05	0.00374807	0.989944
temperature of hot drinks	drinks	F_Ruminococcaceae_RNT	Simple mode	14	0.00408632	0.00788216	0.612871
temperature of hot drinks	drinks	F_Ruminococcaceae_RNT	Weighted mode	14	0.00319119	0.00733688	0.67073
temperature of hot drinks	drinks	F_Ruminococcaceae_RNT	Weighted mode (NOME)	14	0.00348957	0.00770446	0.658067
temperature of hot drinks	drinks	F_Ruminococcaceae_RNT	Simple mode (NOME)	14	0.00408632	0.0081767	0.625601
temperature of hot drinks	drinks	F_Ruminococcaceae_RNT	Robust adjusted profile score (RAPS)	14	0.00327777	0.00425896	0.441526
temperature of hot drinks	drinks	F_Ruminococcaceae_RNT	Sign concordance test	14	0	NA	1
temperature of hot drinks	drinks	F_Ruminococcaceae_RNT	Unweighted regression	14	0.00351779	0.71079	0.996051
temperature of hot drinks	drinks	F_Streptococcaceae_RNT	Maximum likelihood	12	0.00249459	0.00383138	0.514985
temperature of hot drinks	drinks	F_Streptococcaceae_RNT	MR Egger	12	0.00757951	0.00763674	0.344359
temperature of hot drinks	drinks	F_Streptococcaceae_RNT	MR Egger (bootstrap)	12	0.000284803	0.00907951	0.485
temperature of hot drinks	drinks	F_Streptococcaceae_RNT	Simple median	12	0.00510324	0.00497523	0.305019
temperature of hot drinks	drinks	F_Streptococcaceae_RNT	Weighted median	12	0.00890906	0.00495861	0.0723857
temperature of hot drinks	drinks	F_Streptococcaceae_RNT	Penalised weighted median	12	0.00890906	0.00510739	0.0810985
temperature of hot drinks	drinks	F_Streptococcaceae_RNT	Inverse variance weighted	12	0.00245212	0.00379121	0.517767
temperature of hot drinks	drinks	F_Streptococcaceae_RNT	IVW radial	12	0.00245018	0.00279692	0.381013
temperature of hot drinks	drinks	F_Streptococcaceae_RNT	Inverse variance weighted (multiplicative random effects)	12	0.00245212	0.00279671	0.380601
temperature of hot drinks	drinks	F_Streptococcaceae_RNT	Inverse variance weighted (fixed effects)	12	0.00245212	0.00379121	0.517767
temperature of hot drinks	drinks	F_Streptococcaceae_RNT	Simple mode	12	0.00981434	0.00862741	0.27947
temperature of hot drinks	drinks	F_Streptococcaceae_RNT	Weighted mode	12	0.00934942	0.0074353	0.234636
temperature of hot drinks	drinks	F_Streptococcaceae_RNT	Weighted mode (NOME)	12	0.00934942	0.00754408	0.241023
temperature of hot drinks	drinks	F_Streptococcaceae_RNT	Simple mode (NOME)	12	0.00981434	0.00874302	0.28554
temperature of hot drinks	drinks	F_Streptococcaceae_RNT	Robust adjusted profile score (RAPS)	12	0.00250522	0.00412843	0.54397
temperature of hot drinks	drinks	F_Streptococcaceae_RNT	Sign concordance test	12	0.166667	NA	0.774414
temperature of hot drinks	drinks	F_Streptococcaceae_RNT	Unweighted regression	12	0.00433388	0.607379	0.994307
temperature of hot drinks	drinks	F_Sutterellaceae_RNT	Maximum likelihood	16	0.00100266	0.00329575	0.760954
temperature of hot drinks	drinks	F_Sutterellaceae_RNT	MR Egger	16	0.00499673	0.00601899	0.420379
temperature of hot drinks	drinks	F_Sutterellaceae_RNT	MR Egger (bootstrap)	16	-0.00426037	0.0113759	0.337
temperature of hot drinks	drinks	F_Sutterellaceae_RNT	Simple median	16	0.00131156	0.00451001	0.771197
temperature of hot drinks	drinks	F_Sutterellaceae_RNT	Weighted median	16	0.00262753	0.00440781	0.551103
temperature of hot drinks	drinks	F_Sutterellaceae_RNT	Penalised weighted median	16	0.00262753	0.00444967	0.554856
temperature of hot drinks	drinks	F_Sutterellaceae_RNT	Inverse variance weighted	16	0.000988715	0.00325347	0.761208
temperature of hot drinks	drinks	F_Sutterellaceae_RNT	IVW radial	16	0.000988234	0.00277883	0.722118
temperature of hot drinks	drinks	F_Sutterellaceae_RNT	Inverse variance weighted (multiplicative random effects)	16	0.000988715	0.0027787	0.721976
temperature of hot drinks	drinks	F_Sutterellaceae_RNT	Inverse variance weighted (fixed effects)	16	0.000988715	0.00325347	0.761208
temperature of hot drinks	drinks	F_Sutterellaceae_RNT	Simple mode	16	0.00334803	0.00728992	0.652627
temperature of hot drinks	drinks	F_Sutterellaceae_RNT	Weighted mode	16	0.00444629	0.00611731	0.478516
temperature of hot drinks	drinks	F_Sutterellaceae_RNT	Weighted mode (NOME)	16	0.00444629	0.00664273	0.513446
temperature of hot drinks	drinks	F_Sutterellaceae_RNT	Simple mode (NOME)	16	0.00334803	0.00746081	0.660027
temperature of hot drinks	drinks	F_Sutterellaceae_RNT	Robust adjusted profile score (RAPS)	16	0.000432256	0.00353242	0.902607
temperature of hot drinks	drinks	F_Sutterellaceae_RNT	Sign concordance test	16	0.125	NA	0.803619
temperature of hot drinks	drinks	F_Sutterellaceae_RNT	Unweighted regression	16	0.00158294	0.520173	0.997572
temperature of hot drinks	drinks	F_Veillonellaceae_RNT	Maximum likelihood	15	0.00102124	0.00306	0.738577
temperature of hot drinks	drinks	F_Veillonellaceae_RNT	MR Egger	15	0.00781563	0.00506719	0.146962
temperature of hot drinks	drinks	F_Veillonellaceae_RNT	MR Egger (bootstrap)	15	-0.0119136	0.00941298	0.098
temperature of hot drinks	drinks	F_Veillonellaceae_RNT	Simple median	15	0.00271919	0.00420572	0.517926
temperature of hot drinks	drinks	F_Veillonellaceae_RNT	Weighted median	15	0.00337549	0.00410163	0.410529
temperature of hot drinks	drinks	F_Veillonellaceae_RNT	Penalised weighted median	15	0.00337549	0.00386231	0.382141
temperature of hot drinks	drinks	F_Veillonellaceae_RNT	Inverse variance weighted	15	0.000995226	0.00301122	0.741018
temperature of hot drinks	drinks	F_Veillonellaceae_RNT	IVW radial	15	0.000995	0.0029027	0.731761
temperature of hot drinks	drinks	F_Veillonellaceae_RNT	Inverse variance weighted (multiplicative random effects)	15	0.000995226	0.00290257	0.73169
temperature of hot drinks	drinks	F_Veillonellaceae_RNT	Inverse variance weighted (fixed effects)	15	0.000995226	0.00301122	0.741018
temperature of hot drinks	drinks	F_Veillonellaceae_RNT	Simple mode	15	0.00192624	0.00713775	0.7912
temperature of hot drinks	drinks	F_Veillonellaceae_RNT	Weighted mode	15	0.00318387	0.00575036	0.58853
temperature of hot drinks	drinks	F_Veillonellaceae_RNT	Weighted mode (NOME)	15	0.00318387	0.00585369	0.59506
temperature of hot drinks	drinks	F_Veillonellaceae_RNT	Simple mode (NOME)	15	0.00192624	0.00659048	0.774362
temperature of hot drinks	drinks	F_Veillonellaceae_RNT	Robust adjusted profile score (RAPS)	15	0.00141279	0.00326192	0.664931
temperature of hot drinks	drinks	F_Veillonellaceae_RNT	Sign concordance test	15	0.0666667	NA	1
temperature of hot drinks	drinks	F_Veillonellaceae_RNT	Unweighted regression	15	0.00432665	0.392499	0.991205
temperature of hot drinks	drinks	G_Acidaminococcus_RNT	Maximum likelihood	51	0.000265015	0.00033634	0.430733
temperature of hot drinks	drinks	G_Acidaminococcus_RNT	MR Egger	51	0.000550194	0.00050131	0.277782
temperature of hot drinks	drinks	G_Acidaminococcus_RNT	MR Egger (bootstrap)	51	0.000282636	0.00132457	0.397
temperature of hot drinks	drinks	G_Acidaminococcus_RNT	Simple median	51	0.00030327	0.000539553	0.574064
temperature of hot drinks	drinks	G_Acidaminococcus_RNT	Weighted median	51	0.000580832	0.000480193	0.22644
temperature of hot drinks	drinks	G_Acidaminococcus_RNT	Penalised weighted median	51	0.000584771	0.00047491	0.218199
temperature of hot drinks	drinks	G_Acidaminococcus_RNT	Inverse variance weighted	51	0.000255695	0.000357643	0.474644
temperature of hot drinks	drinks	G_Acidaminococcus_RNT	IVW radial	51	0.000255149	0.000357741	0.475707
temperature of hot drinks	drinks	G_Acidaminococcus_RNT	Inverse variance weighted (multiplicative random effects)	51	0.000255695	0.000357643	0.474644
temperature of hot drinks	drinks	G_Acidaminococcus_RNT	Inverse variance weighted (fixed effects)	51	0.000255695	0.000329858	0.438241
temperature of hot drinks	drinks	G_Acidaminococcus_RNT	Simple mode	51	0.000656654	0.000887501	0.462826
temperature of hot drinks	drinks	G_Acidaminococcus_RNT	Weighted mode	51	0.000920597	0.000599497	0.130937
temperature of hot drinks	drinks	G_Acidaminococcus_RNT	Weighted mode (NOME)	51	0.000986582	0.000579978	0.0951425
temperature of hot drinks	drinks	G_Acidaminococcus_RNT	Simple mode (NOME)	51	0.000656654	0.000887016	0.462583
temperature of hot drinks	drinks	G_Acidaminococcus_RNT	Robust adjusted profile score (RAPS)	51	0.000269874	0.000386979	0.48556
temperature of hot drinks	drinks	G_Acidaminococcus_RNT	Sign concordance test	51	0.0588235	NA	0.779768
temperature of hot drinks	drinks	G_Acidaminococcus_RNT	Unweighted regression	51	0.000183827	0.0347715	0.995782
temperature of hot drinks	drinks	G_Aestuariispira_RNT	Maximum likelihood	24	2.1398e-05	0.000906648	0.981171
temperature of hot drinks	drinks	G_Aestuariispira_RNT	MR Egger	24	-0.000131826	0.00114714	0.909553
temperature of hot drinks	drinks	G_Aestuariispira_RNT	MR Egger (bootstrap)	24	0.000282047	0.00310119	0.456
temperature of hot drinks	drinks	G_Aestuariispira_RNT	Simple median	24	5.79822e-05	0.00147076	0.968553
temperature of hot drinks	drinks	G_Aestuariispira_RNT	Weighted median	24	-0.000604029	0.00125154	0.62936
temperature of hot drinks	drinks	G_Aestuariispira_RNT	Penalised weighted median	24	-0.000604029	0.00127904	0.636747
temperature of hot drinks	drinks	G_Aestuariispira_RNT	Inverse variance weighted	24	2.12705e-05	0.000898529	0.981114
temperature of hot drinks	drinks	G_Aestuariispira_RNT	IVW radial	24	2.12718e-05	0.00063789	0.973398
temperature of hot drinks	drinks	G_Aestuariispira_RNT	Inverse variance weighted (multiplicative random effects)	24	2.12705e-05	0.00063789	0.973399
temperature of hot drinks	drinks	G_Aestuariispira_RNT	Inverse variance weighted (fixed effects)	24	2.12705e-05	0.000898529	0.981114
temperature of hot drinks	drinks	G_Aestuariispira_RNT	Simple mode	24	-2.10512e-05	0.00224011	0.992583
temperature of hot drinks	drinks	G_Aestuariispira_RNT	Weighted mode	24	-0.000655742	0.00129583	0.617645
temperature of hot drinks	drinks	G_Aestuariispira_RNT	Weighted mode (NOME)	24	-0.000655742	0.0012469	0.603994
temperature of hot drinks	drinks	G_Aestuariispira_RNT	Simple mode (NOME)	24	-2.10512e-05	0.00210715	0.992115
temperature of hot drinks	drinks	G_Aestuariispira_RNT	Robust adjusted profile score (RAPS)	24	1.27959e-06	0.00096251	0.998939
temperature of hot drinks	drinks	G_Aestuariispira_RNT	Sign concordance test	24	0	NA	1
temperature of hot drinks	drinks	G_Aestuariispira_RNT	Unweighted regression	24	0.000246629	0.112522	0.998251
temperature of hot drinks	drinks	G_Akkermansia_RNT	Maximum likelihood	18	-0.00178518	0.00276693	0.518808
temperature of hot drinks	drinks	G_Akkermansia_RNT	MR Egger	18	0.00321455	0.00751236	0.674426
temperature of hot drinks	drinks	G_Akkermansia_RNT	MR Egger (bootstrap)	18	-0.0140361	0.00919046	0.063
temperature of hot drinks	drinks	G_Akkermansia_RNT	Simple median	18	-0.00135475	0.00411552	0.74202
temperature of hot drinks	drinks	G_Akkermansia_RNT	Weighted median	18	-0.0026245	0.00407438	0.51948
temperature of hot drinks	drinks	G_Akkermansia_RNT	Penalised weighted median	18	-0.00278942	0.00391625	0.476299
temperature of hot drinks	drinks	G_Akkermansia_RNT	Inverse variance weighted	18	-0.00172093	0.00416117	0.679191
temperature of hot drinks	drinks	G_Akkermansia_RNT	IVW radial	18	-0.00172065	0.00416128	0.679247
temperature of hot drinks	drinks	G_Akkermansia_RNT	Inverse variance weighted (multiplicative random effects)	18	-0.00172093	0.00416117	0.679191
temperature of hot drinks	drinks	G_Akkermansia_RNT	Inverse variance weighted (fixed effects)	18	-0.00172093	0.00261698	0.510795
temperature of hot drinks	drinks	G_Akkermansia_RNT	Simple mode	18	-0.00331923	0.00681053	0.632223
temperature of hot drinks	drinks	G_Akkermansia_RNT	Weighted mode	18	-0.00557131	0.00604066	0.369276
temperature of hot drinks	drinks	G_Akkermansia_RNT	Weighted mode (NOME)	18	-0.00582155	0.00552077	0.30642
temperature of hot drinks	drinks	G_Akkermansia_RNT	Simple mode (NOME)	18	-0.00331923	0.00670011	0.626661
temperature of hot drinks	drinks	G_Akkermansia_RNT	Robust adjusted profile score (RAPS)	18	-0.00148822	0.00433593	0.731426
temperature of hot drinks	drinks	G_Akkermansia_RNT	Sign concordance test	18	-0.111111	NA	0.814529
temperature of hot drinks	drinks	G_Akkermansia_RNT	Unweighted regression	18	-0.00162676	0.39477	0.996712
temperature of hot drinks	drinks	G_Alistipes_RNT	Maximum likelihood	11	-0.00176848	0.00410315	0.666465
temperature of hot drinks	drinks	G_Alistipes_RNT	MR Egger	11	-0.00654576	0.00701206	0.374927
temperature of hot drinks	drinks	G_Alistipes_RNT	MR Egger (bootstrap)	11	0.0114036	0.0186154	0.275
temperature of hot drinks	drinks	G_Alistipes_RNT	Simple median	11	-0.00177655	0.00563728	0.752653
temperature of hot drinks	drinks	G_Alistipes_RNT	Weighted median	11	-0.00105023	0.00539257	0.845585
temperature of hot drinks	drinks	G_Alistipes_RNT	Penalised weighted median	11	-0.00105023	0.00530644	0.843111
temperature of hot drinks	drinks	G_Alistipes_RNT	Inverse variance weighted	11	-0.00175412	0.00406132	0.665808
temperature of hot drinks	drinks	G_Alistipes_RNT	IVW radial	11	-0.00175384	0.00285596	0.53915
temperature of hot drinks	drinks	G_Alistipes_RNT	Inverse variance weighted (multiplicative random effects)	11	-0.00175412	0.00285579	0.539061
temperature of hot drinks	drinks	G_Alistipes_RNT	Inverse variance weighted (fixed effects)	11	-0.00175412	0.00406132	0.665808
temperature of hot drinks	drinks	G_Alistipes_RNT	Simple mode	11	-0.000639127	0.00775496	0.935943
temperature of hot drinks	drinks	G_Alistipes_RNT	Weighted mode	11	-6.10565e-05	0.00796053	0.994031
temperature of hot drinks	drinks	G_Alistipes_RNT	Weighted mode (NOME)	11	-6.10565e-05	0.00809203	0.994128
temperature of hot drinks	drinks	G_Alistipes_RNT	Simple mode (NOME)	11	-0.000639127	0.00841003	0.940921
temperature of hot drinks	drinks	G_Alistipes_RNT	Robust adjusted profile score (RAPS)	11	-0.00175736	0.00444207	0.692387
temperature of hot drinks	drinks	G_Alistipes_RNT	Sign concordance test	11	-0.0909091	NA	1
temperature of hot drinks	drinks	G_Alistipes_RNT	Unweighted regression	11	-0.00241003	0.481943	0.99601
temperature of hot drinks	drinks	G_Alloprevotella_RNT	Maximum likelihood	43	0.00028642	0.000405312	0.479775
temperature of hot drinks	drinks	G_Alloprevotella_RNT	MR Egger	43	0.000885068	0.000749667	0.244559
temperature of hot drinks	drinks	G_Alloprevotella_RNT	MR Egger (bootstrap)	43	0.00168981	0.00101648	0.039
temperature of hot drinks	drinks	G_Alloprevotella_RNT	Simple median	43	-0.000455555	0.000699041	0.514604
temperature of hot drinks	drinks	G_Alloprevotella_RNT	Weighted median	43	0.00069526	0.000622573	0.264101
temperature of hot drinks	drinks	G_Alloprevotella_RNT	Penalised weighted median	43	0.00069893	0.000642827	0.276915
temperature of hot drinks	drinks	G_Alloprevotella_RNT	Inverse variance weighted	43	0.00027833	0.000462586	0.547385
temperature of hot drinks	drinks	G_Alloprevotella_RNT	IVW radial	43	0.000277942	0.000462716	0.548056
temperature of hot drinks	drinks	G_Alloprevotella_RNT	Inverse variance weighted (multiplicative random effects)	43	0.00027833	0.000462586	0.547385
temperature of hot drinks	drinks	G_Alloprevotella_RNT	Inverse variance weighted (fixed effects)	43	0.00027833	0.000395499	0.481593
temperature of hot drinks	drinks	G_Alloprevotella_RNT	Simple mode	43	0.00112472	0.00124729	0.372343
temperature of hot drinks	drinks	G_Alloprevotella_RNT	Weighted mode	43	0.000757754	0.000722318	0.30015
temperature of hot drinks	drinks	G_Alloprevotella_RNT	Weighted mode (NOME)	43	0.000880077	0.000690392	0.209405
temperature of hot drinks	drinks	G_Alloprevotella_RNT	Simple mode (NOME)	43	0.00112472	0.00117775	0.345054
temperature of hot drinks	drinks	G_Alloprevotella_RNT	Robust adjusted profile score (RAPS)	43	0.000306339	0.000487834	0.530032
temperature of hot drinks	drinks	G_Alloprevotella_RNT	Sign concordance test	43	-0.0232558	NA	1
temperature of hot drinks	drinks	G_Alloprevotella_RNT	Unweighted regression	43	0.000200972	0.0413047	0.996118
temperature of hot drinks	drinks	G_Anaerostipes_RNT	Maximum likelihood	14	0.00691997	0.00399652	0.083363
temperature of hot drinks	drinks	G_Anaerostipes_RNT	MR Egger	14	0.00349153	0.0126774	0.787684
temperature of hot drinks	drinks	G_Anaerostipes_RNT	MR Egger (bootstrap)	14	0.00375724	0.0113208	0.372
temperature of hot drinks	drinks	G_Anaerostipes_RNT	Simple median	14	-0.00144835	0.00574611	0.800996
temperature of hot drinks	drinks	G_Anaerostipes_RNT	Weighted median	14	-0.00149794	0.00563811	0.790485
temperature of hot drinks	drinks	G_Anaerostipes_RNT	Penalised weighted median	14	-0.00171982	0.00576145	0.765318
temperature of hot drinks	drinks	G_Anaerostipes_RNT	Inverse variance weighted	14	0.00637309	0.00536078	0.234504
temperature of hot drinks	drinks	G_Anaerostipes_RNT	IVW radial	14	0.00638129	0.00536347	0.234137
temperature of hot drinks	drinks	G_Anaerostipes_RNT	Inverse variance weighted (multiplicative random effects)	14	0.00637309	0.00536078	0.234504
temperature of hot drinks	drinks	G_Anaerostipes_RNT	Inverse variance weighted (fixed effects)	14	0.00637309	0.00380433	0.0938906
temperature of hot drinks	drinks	G_Anaerostipes_RNT	Simple mode	14	-0.00483163	0.00949273	0.619293
temperature of hot drinks	drinks	G_Anaerostipes_RNT	Weighted mode	14	-0.00414253	0.00796433	0.611713
temperature of hot drinks	drinks	G_Anaerostipes_RNT	Weighted mode (NOME)	14	-0.00414253	0.00887689	0.648464
temperature of hot drinks	drinks	G_Anaerostipes_RNT	Simple mode (NOME)	14	-0.00483163	0.010296	0.646649
temperature of hot drinks	drinks	G_Anaerostipes_RNT	Robust adjusted profile score (RAPS)	14	0.00485549	0.00555045	0.381687
temperature of hot drinks	drinks	G_Anaerostipes_RNT	Sign concordance test	14	-0.142857	NA	0.790527
temperature of hot drinks	drinks	G_Anaerostipes_RNT	Unweighted regression	14	0.000736627	0.739163	0.999205
temperature of hot drinks	drinks	G_Bacteroides_RNT	Maximum likelihood	11	-0.0017604	0.00431311	0.683163
temperature of hot drinks	drinks	G_Bacteroides_RNT	MR Egger	11	-0.00985776	0.00910437	0.307074
temperature of hot drinks	drinks	G_Bacteroides_RNT	MR Egger (bootstrap)	11	0.00855262	0.0118169	0.226
temperature of hot drinks	drinks	G_Bacteroides_RNT	Simple median	11	0.00112638	0.00593926	0.849584
temperature of hot drinks	drinks	G_Bacteroides_RNT	Weighted median	11	0.00117906	0.00592147	0.842171
temperature of hot drinks	drinks	G_Bacteroides_RNT	Penalised weighted median	11	0.00117906	0.00589169	0.841384
temperature of hot drinks	drinks	G_Bacteroides_RNT	Inverse variance weighted	11	-0.00173052	0.00423536	0.682842
temperature of hot drinks	drinks	G_Bacteroides_RNT	IVW radial	11	-0.00172999	0.00400352	0.665655
temperature of hot drinks	drinks	G_Bacteroides_RNT	Inverse variance weighted (multiplicative random effects)	11	-0.00173052	0.00400353	0.665561
temperature of hot drinks	drinks	G_Bacteroides_RNT	Inverse variance weighted (fixed effects)	11	-0.00173052	0.00423536	0.682842
temperature of hot drinks	drinks	G_Bacteroides_RNT	Simple mode	11	-7.4247e-05	0.00949104	0.993912
temperature of hot drinks	drinks	G_Bacteroides_RNT	Weighted mode	11	0.000257641	0.00968353	0.979297
temperature of hot drinks	drinks	G_Bacteroides_RNT	Weighted mode (NOME)	11	0.000257641	0.00976447	0.979469
temperature of hot drinks	drinks	G_Bacteroides_RNT	Simple mode (NOME)	11	-7.4247e-05	0.00897159	0.99356
temperature of hot drinks	drinks	G_Bacteroides_RNT	Robust adjusted profile score (RAPS)	11	-0.00123738	0.00456698	0.786436
temperature of hot drinks	drinks	G_Bacteroides_RNT	Sign concordance test	11	0.0909091	NA	1
temperature of hot drinks	drinks	G_Bacteroides_RNT	Unweighted regression	11	-0.0038575	0.721813	0.995736
temperature of hot drinks	drinks	G_Barnesiella_RNT	Maximum likelihood	11	0.00215287	0.00427326	0.614401
temperature of hot drinks	drinks	G_Barnesiella_RNT	MR Egger	11	0.00382607	0.01123	0.741146
temperature of hot drinks	drinks	G_Barnesiella_RNT	MR Egger (bootstrap)	11	0.00032301	0.011458	0.488
temperature of hot drinks	drinks	G_Barnesiella_RNT	Simple median	11	-0.00154603	0.00571186	0.786645
temperature of hot drinks	drinks	G_Barnesiella_RNT	Weighted median	11	-0.00156714	0.0058631	0.789247
temperature of hot drinks	drinks	G_Barnesiella_RNT	Penalised weighted median	11	-0.00156714	0.00568298	0.782733
temperature of hot drinks	drinks	G_Barnesiella_RNT	Inverse variance weighted	11	0.00208952	0.00419919	0.618766
temperature of hot drinks	drinks	G_Barnesiella_RNT	IVW radial	11	0.00208984	0.00371427	0.573673
temperature of hot drinks	drinks	G_Barnesiella_RNT	Inverse variance weighted (multiplicative random effects)	11	0.00208952	0.00371421	0.573725
temperature of hot drinks	drinks	G_Barnesiella_RNT	Inverse variance weighted (fixed effects)	11	0.00208952	0.00419919	0.618766
temperature of hot drinks	drinks	G_Barnesiella_RNT	Simple mode	11	-0.000523569	0.00960913	0.957621
temperature of hot drinks	drinks	G_Barnesiella_RNT	Weighted mode	11	-0.000800796	0.00882209	0.929466
temperature of hot drinks	drinks	G_Barnesiella_RNT	Weighted mode (NOME)	11	-0.000800796	0.00922734	0.932555
temperature of hot drinks	drinks	G_Barnesiella_RNT	Simple mode (NOME)	11	-0.000523569	0.00945766	0.956943
temperature of hot drinks	drinks	G_Barnesiella_RNT	Robust adjusted profile score (RAPS)	11	0.00181617	0.00455363	0.690012
temperature of hot drinks	drinks	G_Barnesiella_RNT	Sign concordance test	11	-0.0909091	NA	1
temperature of hot drinks	drinks	G_Barnesiella_RNT	Unweighted regression	11	0.00371787	0.823336	0.996397
temperature of hot drinks	drinks	G_Bifidobacterium_RNT	Maximum likelihood	18	0.00250432	0.00346359	0.469654
temperature of hot drinks	drinks	G_Bifidobacterium_RNT	MR Egger	18	0.00452527	0.0115851	0.701236
temperature of hot drinks	drinks	G_Bifidobacterium_RNT	MR Egger (bootstrap)	18	0.000819117	0.0109609	0.479
temperature of hot drinks	drinks	G_Bifidobacterium_RNT	Simple median	18	0.00607449	0.00473952	0.19996
temperature of hot drinks	drinks	G_Bifidobacterium_RNT	Weighted median	18	0.00615035	0.00490652	0.210022
temperature of hot drinks	drinks	G_Bifidobacterium_RNT	Penalised weighted median	18	0.00760606	0.00510203	0.136016
temperature of hot drinks	drinks	G_Bifidobacterium_RNT	Inverse variance weighted	18	0.00235221	0.0046197	0.610633
temperature of hot drinks	drinks	G_Bifidobacterium_RNT	IVW radial	18	0.00235218	0.00461982	0.610647
temperature of hot drinks	drinks	G_Bifidobacterium_RNT	Inverse variance weighted (multiplicative random effects)	18	0.00235221	0.0046197	0.610633
temperature of hot drinks	drinks	G_Bifidobacterium_RNT	Inverse variance weighted (fixed effects)	18	0.00235221	0.00331054	0.477381
temperature of hot drinks	drinks	G_Bifidobacterium_RNT	Simple mode	18	0.0114292	0.00753472	0.147675
temperature of hot drinks	drinks	G_Bifidobacterium_RNT	Weighted mode	18	0.0104202	0.0083294	0.227871
temperature of hot drinks	drinks	G_Bifidobacterium_RNT	Weighted mode (NOME)	18	0.0111769	0.00800014	0.180356
temperature of hot drinks	drinks	G_Bifidobacterium_RNT	Simple mode (NOME)	18	0.0114292	0.0084948	0.196158
temperature of hot drinks	drinks	G_Bifidobacterium_RNT	Robust adjusted profile score (RAPS)	18	0.00401225	0.00523121	0.443092
temperature of hot drinks	drinks	G_Bifidobacterium_RNT	Sign concordance test	18	0.444444	NA	0.0962524
temperature of hot drinks	drinks	G_Bifidobacterium_RNT	Unweighted regression	18	0.0028646	0.668427	0.996581
temperature of hot drinks	drinks	G_Blautia_RNT	Maximum likelihood	20	-0.000337797	0.00342483	0.921431
temperature of hot drinks	drinks	G_Blautia_RNT	MR Egger	20	-0.00903256	0.00693039	0.208889
temperature of hot drinks	drinks	G_Blautia_RNT	MR Egger (bootstrap)	20	0.00879809	0.00945544	0.178
temperature of hot drinks	drinks	G_Blautia_RNT	Simple median	20	-0.00338117	0.00468377	0.470361
temperature of hot drinks	drinks	G_Blautia_RNT	Weighted median	20	-0.0043255	0.00469249	0.356637
temperature of hot drinks	drinks	G_Blautia_RNT	Penalised weighted median	20	-0.00461207	0.00469631	0.326069
temperature of hot drinks	drinks	G_Blautia_RNT	Inverse variance weighted	20	-0.000339858	0.00340948	0.920598
temperature of hot drinks	drinks	G_Blautia_RNT	IVW radial	20	-0.000339827	0.00340949	0.920606
temperature of hot drinks	drinks	G_Blautia_RNT	Inverse variance weighted (multiplicative random effects)	20	-0.000339858	0.00340948	0.920598
temperature of hot drinks	drinks	G_Blautia_RNT	Inverse variance weighted (fixed effects)	20	-0.000339858	0.0033468	0.919116
temperature of hot drinks	drinks	G_Blautia_RNT	Simple mode	20	-0.00873313	0.00815756	0.29778
temperature of hot drinks	drinks	G_Blautia_RNT	Weighted mode	20	-0.00914154	0.00805839	0.270731
temperature of hot drinks	drinks	G_Blautia_RNT	Weighted mode (NOME)	20	-0.00934575	0.00769736	0.239567
temperature of hot drinks	drinks	G_Blautia_RNT	Simple mode (NOME)	20	-0.00873313	0.00789198	0.282288
temperature of hot drinks	drinks	G_Blautia_RNT	Robust adjusted profile score (RAPS)	20	-0.00154968	0.00360353	0.667162
temperature of hot drinks	drinks	G_Blautia_RNT	Sign concordance test	20	-0.1	NA	0.823803
temperature of hot drinks	drinks	G_Blautia_RNT	Unweighted regression	20	-0.00270783	0.609669	0.996456
temperature of hot drinks	drinks	G_Butyricicoccus_RNT	Maximum likelihood	19	0.00325068	0.00346337	0.347943
temperature of hot drinks	drinks	G_Butyricicoccus_RNT	MR Egger	19	0.0042043	0.0115474	0.72028
temperature of hot drinks	drinks	G_Butyricicoccus_RNT	MR Egger (bootstrap)	19	-0.00180377	0.0150783	0.458
temperature of hot drinks	drinks	G_Butyricicoccus_RNT	Simple median	19	0.0095578	0.0050949	0.0606615
temperature of hot drinks	drinks	G_Butyricicoccus_RNT	Weighted median	19	0.00960438	0.00496925	0.0532654
temperature of hot drinks	drinks	G_Butyricicoccus_RNT	Penalised weighted median	19	0.0113856	0.00487904	0.0196177
temperature of hot drinks	drinks	G_Butyricicoccus_RNT	Inverse variance weighted	19	0.0031954	0.00415843	0.442241
temperature of hot drinks	drinks	G_Butyricicoccus_RNT	IVW radial	19	0.0031944	0.00415809	0.442346
temperature of hot drinks	drinks	G_Butyricicoccus_RNT	Inverse variance weighted (multiplicative random effects)	19	0.0031954	0.00415843	0.442241
temperature of hot drinks	drinks	G_Butyricicoccus_RNT	Inverse variance weighted (fixed effects)	19	0.0031954	0.00332697	0.336827
temperature of hot drinks	drinks	G_Butyricicoccus_RNT	Simple mode	19	0.0114369	0.0078668	0.16321
temperature of hot drinks	drinks	G_Butyricicoccus_RNT	Weighted mode	19	0.0116165	0.00804395	0.165883
temperature of hot drinks	drinks	G_Butyricicoccus_RNT	Weighted mode (NOME)	19	0.0116165	0.00849562	0.188347
temperature of hot drinks	drinks	G_Butyricicoccus_RNT	Simple mode (NOME)	19	0.0114369	0.00810756	0.175397
temperature of hot drinks	drinks	G_Butyricicoccus_RNT	Robust adjusted profile score (RAPS)	19	0.00446349	0.0044005	0.310433
temperature of hot drinks	drinks	G_Butyricicoccus_RNT	Sign concordance test	19	0.473684	NA	0.0635681
temperature of hot drinks	drinks	G_Butyricicoccus_RNT	Unweighted regression	19	0.00174665	0.589702	0.997637
temperature of hot drinks	drinks	G_Butyrivibrio_RNT	Maximum likelihood	57	0.000877211	0.000326905	0.00728811
temperature of hot drinks	drinks	G_Butyrivibrio_RNT	MR Egger	57	0.00153253	0.000433354	0.000831889
temperature of hot drinks	drinks	G_Butyrivibrio_RNT	MR Egger (bootstrap)	57	0.000473992	0.00105085	0.308
temperature of hot drinks	drinks	G_Butyrivibrio_RNT	Simple median	57	0.000401223	0.000527254	0.446677
temperature of hot drinks	drinks	G_Butyrivibrio_RNT	Weighted median	57	0.0009809	0.000511075	0.0549479
temperature of hot drinks	drinks	G_Butyrivibrio_RNT	Penalised weighted median	57	0.000986319	0.000498039	0.047658
temperature of hot drinks	drinks	G_Butyrivibrio_RNT	Inverse variance weighted	57	0.000875885	0.000322438	0.0065987
temperature of hot drinks	drinks	G_Butyrivibrio_RNT	IVW radial	57	0.000873909	0.000323006	0.00681903
temperature of hot drinks	drinks	G_Butyrivibrio_RNT	Inverse variance weighted (multiplicative random effects)	57	0.000875885	0.000322438	0.0065987
temperature of hot drinks	drinks	G_Butyrivibrio_RNT	Inverse variance weighted (fixed effects)	57	0.000875885	0.000320281	0.00624293
temperature of hot drinks	drinks	G_Butyrivibrio_RNT	Simple mode	57	0.000489588	0.00089383	0.586046
temperature of hot drinks	drinks	G_Butyrivibrio_RNT	Weighted mode	57	0.000957413	0.000655067	0.149454
temperature of hot drinks	drinks	G_Butyrivibrio_RNT	Weighted mode (NOME)	57	0.00102425	0.000640738	0.11555
temperature of hot drinks	drinks	G_Butyrivibrio_RNT	Simple mode (NOME)	57	0.000489588	0.000896901	0.587326
temperature of hot drinks	drinks	G_Butyrivibrio_RNT	Robust adjusted profile score (RAPS)	57	0.00092909	0.000358771	0.00960742
temperature of hot drinks	drinks	G_Butyrivibrio_RNT	Sign concordance test	57	0.0877193	NA	0.596642
temperature of hot drinks	drinks	G_Butyrivibrio_RNT	Unweighted regression	57	0.000964703	0.034068	0.977409
temperature of hot drinks	drinks	G_Clostridium_IV_RNT	Maximum likelihood	13	-0.00328206	0.00394734	0.405714
temperature of hot drinks	drinks	G_Clostridium_IV_RNT	MR Egger	13	-0.00150615	0.00695461	0.832508
temperature of hot drinks	drinks	G_Clostridium_IV_RNT	MR Egger (bootstrap)	13	-0.00478912	0.0105403	0.322
temperature of hot drinks	drinks	G_Clostridium_IV_RNT	Simple median	13	-0.0046377	0.00516683	0.369404
temperature of hot drinks	drinks	G_Clostridium_IV_RNT	Weighted median	13	-0.00404441	0.00528152	0.443816
temperature of hot drinks	drinks	G_Clostridium_IV_RNT	Penalised weighted median	13	-0.00404441	0.00534549	0.449288
temperature of hot drinks	drinks	G_Clostridium_IV_RNT	Inverse variance weighted	13	-0.00319264	0.00389545	0.412455
temperature of hot drinks	drinks	G_Clostridium_IV_RNT	IVW radial	13	-0.00319365	0.00316809	0.313422
temperature of hot drinks	drinks	G_Clostridium_IV_RNT	Inverse variance weighted (multiplicative random effects)	13	-0.00319264	0.00316693	0.313398
temperature of hot drinks	drinks	G_Clostridium_IV_RNT	Inverse variance weighted (fixed effects)	13	-0.00319264	0.00389545	0.412455
temperature of hot drinks	drinks	G_Clostridium_IV_RNT	Simple mode	13	-0.00456823	0.00786899	0.572295
temperature of hot drinks	drinks	G_Clostridium_IV_RNT	Weighted mode	13	-0.00413087	0.00681427	0.555671
temperature of hot drinks	drinks	G_Clostridium_IV_RNT	Weighted mode (NOME)	13	-0.00413087	0.00707375	0.570054
temperature of hot drinks	drinks	G_Clostridium_IV_RNT	Simple mode (NOME)	13	-0.00456823	0.00733656	0.545155
temperature of hot drinks	drinks	G_Clostridium_IV_RNT	Robust adjusted profile score (RAPS)	13	-0.00293929	0.00424529	0.488708
temperature of hot drinks	drinks	G_Clostridium_IV_RNT	Sign concordance test	13	-0.538462	NA	0.0922852
temperature of hot drinks	drinks	G_Clostridium_IV_RNT	Unweighted regression	13	-0.00372427	0.587867	0.994945
temperature of hot drinks	drinks	G_Clostridium_sensu_stricto_RNT	Maximum likelihood	25	-0.00256821	0.00234465	0.273363
temperature of hot drinks	drinks	G_Clostridium_sensu_stricto_RNT	MR Egger	25	0.00189899	0.00613856	0.759837
temperature of hot drinks	drinks	G_Clostridium_sensu_stricto_RNT	MR Egger (bootstrap)	25	-0.0134931	0.00825842	0.048
temperature of hot drinks	drinks	G_Clostridium_sensu_stricto_RNT	Simple median	25	0.0021347	0.00344613	0.535622
temperature of hot drinks	drinks	G_Clostridium_sensu_stricto_RNT	Weighted median	25	0.00184975	0.00341546	0.588108
temperature of hot drinks	drinks	G_Clostridium_sensu_stricto_RNT	Penalised weighted median	25	0.00168372	0.0034595	0.626475
temperature of hot drinks	drinks	G_Clostridium_sensu_stricto_RNT	Inverse variance weighted	25	-0.00244188	0.00341646	0.47477
temperature of hot drinks	drinks	G_Clostridium_sensu_stricto_RNT	IVW radial	25	-0.00244062	0.00341764	0.475151
temperature of hot drinks	drinks	G_Clostridium_sensu_stricto_RNT	Inverse variance weighted (multiplicative random effects)	25	-0.00244188	0.00341646	0.47477
temperature of hot drinks	drinks	G_Clostridium_sensu_stricto_RNT	Inverse variance weighted (fixed effects)	25	-0.00244188	0.00225001	0.2778
temperature of hot drinks	drinks	G_Clostridium_sensu_stricto_RNT	Simple mode	25	0.00333747	0.00618589	0.594492
temperature of hot drinks	drinks	G_Clostridium_sensu_stricto_RNT	Weighted mode	25	0.00124048	0.00542801	0.821168
temperature of hot drinks	drinks	G_Clostridium_sensu_stricto_RNT	Weighted mode (NOME)	25	0.00124048	0.00567342	0.828773
temperature of hot drinks	drinks	G_Clostridium_sensu_stricto_RNT	Simple mode (NOME)	25	0.00333747	0.0067605	0.626025
temperature of hot drinks	drinks	G_Clostridium_sensu_stricto_RNT	Robust adjusted profile score (RAPS)	25	-0.0018023	0.0028424	0.526029
temperature of hot drinks	drinks	G_Clostridium_sensu_stricto_RNT	Sign concordance test	25	0.12	NA	0.690038
temperature of hot drinks	drinks	G_Clostridium_sensu_stricto_RNT	Unweighted regression	25	-0.00319564	0.344403	0.992597
temperature of hot drinks	drinks	G_Clostridium_XlVa_RNT	Maximum likelihood	13	0.00719303	0.00427893	0.0927558
temperature of hot drinks	drinks	G_Clostridium_XlVa_RNT	MR Egger	13	0.0101949	0.0231798	0.668584
temperature of hot drinks	drinks	G_Clostridium_XlVa_RNT	MR Egger (bootstrap)	13	0.00600021	0.012491	0.315
temperature of hot drinks	drinks	G_Clostridium_XlVa_RNT	Simple median	13	-0.00187139	0.00626845	0.76529
temperature of hot drinks	drinks	G_Clostridium_XlVa_RNT	Weighted median	13	-0.0018337	0.00590345	0.756093
temperature of hot drinks	drinks	G_Clostridium_XlVa_RNT	Penalised weighted median	13	-0.00348194	0.00586179	0.552508
temperature of hot drinks	drinks	G_Clostridium_XlVa_RNT	Inverse variance weighted	13	0.00640154	0.00699509	0.360114
temperature of hot drinks	drinks	G_Clostridium_XlVa_RNT	IVW radial	13	0.00640389	0.00699518	0.359944
temperature of hot drinks	drinks	G_Clostridium_XlVa_RNT	Inverse variance weighted (multiplicative random effects)	13	0.00640154	0.00699509	0.360114
temperature of hot drinks	drinks	G_Clostridium_XlVa_RNT	Inverse variance weighted (fixed effects)	13	0.00640154	0.00394283	0.104464
temperature of hot drinks	drinks	G_Clostridium_XlVa_RNT	Simple mode	13	-0.00767185	0.00967551	0.443223
temperature of hot drinks	drinks	G_Clostridium_XlVa_RNT	Weighted mode	13	-0.00641029	0.00848122	0.464334
temperature of hot drinks	drinks	G_Clostridium_XlVa_RNT	Weighted mode (NOME)	13	-0.00672568	0.00872128	0.455517
temperature of hot drinks	drinks	G_Clostridium_XlVa_RNT	Simple mode (NOME)	13	-0.00767185	0.00901742	0.411546
temperature of hot drinks	drinks	G_Clostridium_XlVa_RNT	Robust adjusted profile score (RAPS)	13	0.00222546	0.0070367	0.751802
temperature of hot drinks	drinks	G_Clostridium_XlVa_RNT	Sign concordance test	13	-0.230769	NA	0.581055
temperature of hot drinks	drinks	G_Clostridium_XlVa_RNT	Unweighted regression	13	0.00407132	1.03	0.996846
temperature of hot drinks	drinks	G_Clostridium_XVIII_RNT	Maximum likelihood	19	0.00300021	0.00334274	0.369436
temperature of hot drinks	drinks	G_Clostridium_XVIII_RNT	MR Egger	19	0.0068921	0.0096464	0.48463
temperature of hot drinks	drinks	G_Clostridium_XVIII_RNT	MR Egger (bootstrap)	19	-0.00869333	0.00949036	0.172
temperature of hot drinks	drinks	G_Clostridium_XVIII_RNT	Simple median	19	0.000541965	0.00457275	0.905655
temperature of hot drinks	drinks	G_Clostridium_XVIII_RNT	Weighted median	19	0.00048032	0.00463889	0.917533
temperature of hot drinks	drinks	G_Clostridium_XVIII_RNT	Penalised weighted median	19	0.000168597	0.00459535	0.970733
temperature of hot drinks	drinks	G_Clostridium_XVIII_RNT	Inverse variance weighted	19	0.00286241	0.00446939	0.521882
temperature of hot drinks	drinks	G_Clostridium_XVIII_RNT	IVW radial	19	0.00286409	0.00447013	0.521706
temperature of hot drinks	drinks	G_Clostridium_XVIII_RNT	Inverse variance weighted (multiplicative random effects)	19	0.00286241	0.00446939	0.521882
temperature of hot drinks	drinks	G_Clostridium_XVIII_RNT	Inverse variance weighted (fixed effects)	19	0.00286241	0.00322508	0.374784
temperature of hot drinks	drinks	G_Clostridium_XVIII_RNT	Simple mode	19	0.000954129	0.00720937	0.896179
temperature of hot drinks	drinks	G_Clostridium_XVIII_RNT	Weighted mode	19	0.00153288	0.00658216	0.818479
temperature of hot drinks	drinks	G_Clostridium_XVIII_RNT	Weighted mode (NOME)	19	0.00153288	0.0069987	0.829096
temperature of hot drinks	drinks	G_Clostridium_XVIII_RNT	Simple mode (NOME)	19	0.000954129	0.00684363	0.890668
temperature of hot drinks	drinks	G_Clostridium_XVIII_RNT	Robust adjusted profile score (RAPS)	19	0.00149169	0.00530452	0.778548
temperature of hot drinks	drinks	G_Clostridium_XVIII_RNT	Sign concordance test	19	0.157895	NA	0.647606
temperature of hot drinks	drinks	G_Clostridium_XVIII_RNT	Unweighted regression	19	0.00209549	0.568017	0.997057
temperature of hot drinks	drinks	G_Collinsella_RNT	Maximum likelihood	22	0.00114278	0.00279452	0.682587
temperature of hot drinks	drinks	G_Collinsella_RNT	MR Egger	22	0.00367118	0.00556478	0.516961
temperature of hot drinks	drinks	G_Collinsella_RNT	MR Egger (bootstrap)	22	0.0015225	0.00901013	0.426
temperature of hot drinks	drinks	G_Collinsella_RNT	Simple median	22	-0.00303098	0.00393509	0.441155
temperature of hot drinks	drinks	G_Collinsella_RNT	Weighted median	22	0.00224668	0.00382537	0.556995
temperature of hot drinks	drinks	G_Collinsella_RNT	Penalised weighted median	22	0.00224668	0.00399513	0.573874
temperature of hot drinks	drinks	G_Collinsella_RNT	Inverse variance weighted	22	0.00108794	0.00279087	0.696669
temperature of hot drinks	drinks	G_Collinsella_RNT	IVW radial	22	0.00108708	0.00279101	0.696912
temperature of hot drinks	drinks	G_Collinsella_RNT	Inverse variance weighted (multiplicative random effects)	22	0.00108794	0.00279087	0.696669
temperature of hot drinks	drinks	G_Collinsella_RNT	Inverse variance weighted (fixed effects)	22	0.00108794	0.00273466	0.690752
temperature of hot drinks	drinks	G_Collinsella_RNT	Simple mode	22	-0.0046796	0.00740087	0.534013
temperature of hot drinks	drinks	G_Collinsella_RNT	Weighted mode	22	0.00468792	0.00564117	0.415312
temperature of hot drinks	drinks	G_Collinsella_RNT	Weighted mode (NOME)	22	0.00507027	0.00634375	0.43309
temperature of hot drinks	drinks	G_Collinsella_RNT	Simple mode (NOME)	22	-0.0046796	0.00699159	0.510585
temperature of hot drinks	drinks	G_Collinsella_RNT	Robust adjusted profile score (RAPS)	22	0.00105116	0.00294367	0.721023
temperature of hot drinks	drinks	G_Collinsella_RNT	Sign concordance test	22	-0.0909091	NA	0.831812
temperature of hot drinks	drinks	G_Collinsella_RNT	Unweighted regression	22	0.0012775	0.442275	0.997695
temperature of hot drinks	drinks	G_Coprobacter_RNT	Maximum likelihood	15	-0.00533384	0.00316473	0.0919109
temperature of hot drinks	drinks	G_Coprobacter_RNT	MR Egger	15	-0.00926381	0.0101295	0.377086
temperature of hot drinks	drinks	G_Coprobacter_RNT	MR Egger (bootstrap)	15	0.0050468	0.0113217	0.313
temperature of hot drinks	drinks	G_Coprobacter_RNT	Simple median	15	-0.00576361	0.00502683	0.25156
temperature of hot drinks	drinks	G_Coprobacter_RNT	Weighted median	15	-0.00344434	0.00437488	0.431107
temperature of hot drinks	drinks	G_Coprobacter_RNT	Penalised weighted median	15	-0.00344434	0.00470782	0.4644
temperature of hot drinks	drinks	G_Coprobacter_RNT	Inverse variance weighted	15	-0.00497319	0.00420461	0.236891
temperature of hot drinks	drinks	G_Coprobacter_RNT	IVW radial	15	-0.00497904	0.00420523	0.236409
temperature of hot drinks	drinks	G_Coprobacter_RNT	Inverse variance weighted (multiplicative random effects)	15	-0.00497319	0.00420461	0.236891
temperature of hot drinks	drinks	G_Coprobacter_RNT	Inverse variance weighted (fixed effects)	15	-0.00497319	0.0030109	0.0985896
temperature of hot drinks	drinks	G_Coprobacter_RNT	Simple mode	15	-0.0183587	0.0097005	0.079279
temperature of hot drinks	drinks	G_Coprobacter_RNT	Weighted mode	15	-0.00410375	0.00878588	0.647625
temperature of hot drinks	drinks	G_Coprobacter_RNT	Weighted mode (NOME)	15	-0.00715839	0.0103098	0.498838
temperature of hot drinks	drinks	G_Coprobacter_RNT	Simple mode (NOME)	15	-0.0183587	0.0105916	0.104994
temperature of hot drinks	drinks	G_Coprobacter_RNT	Robust adjusted profile score (RAPS)	15	-0.00689909	0.00477652	0.148634
temperature of hot drinks	drinks	G_Coprobacter_RNT	Sign concordance test	15	-0.333333	NA	0.301758
temperature of hot drinks	drinks	G_Coprobacter_RNT	Unweighted regression	15	-0.00694073	0.53637	0.989676
temperature of hot drinks	drinks	G_Coprococcus_RNT	Maximum likelihood	11	0.00208659	0.00428775	0.626514
temperature of hot drinks	drinks	G_Coprococcus_RNT	MR Egger	11	-0.00968853	0.00975735	0.34668
temperature of hot drinks	drinks	G_Coprococcus_RNT	MR Egger (bootstrap)	11	0.0151672	0.014106	0.13
temperature of hot drinks	drinks	G_Coprococcus_RNT	Simple median	11	-0.00131353	0.00575635	0.8195
temperature of hot drinks	drinks	G_Coprococcus_RNT	Weighted median	11	-0.00135836	0.00580165	0.814882
temperature of hot drinks	drinks	G_Coprococcus_RNT	Penalised weighted median	11	-0.00140237	0.00575654	0.80753
temperature of hot drinks	drinks	G_Coprococcus_RNT	Inverse variance weighted	11	0.00195821	0.00498008	0.694165
temperature of hot drinks	drinks	G_Coprococcus_RNT	IVW radial	11	0.00195914	0.00498054	0.694055
temperature of hot drinks	drinks	G_Coprococcus_RNT	Inverse variance weighted (multiplicative random effects)	11	0.00195821	0.00498008	0.694165
temperature of hot drinks	drinks	G_Coprococcus_RNT	Inverse variance weighted (fixed effects)	11	0.00195821	0.00415986	0.637827
temperature of hot drinks	drinks	G_Coprococcus_RNT	Simple mode	11	-0.00146205	0.00828712	0.863483
temperature of hot drinks	drinks	G_Coprococcus_RNT	Weighted mode	11	-0.00168341	0.00756123	0.8283
temperature of hot drinks	drinks	G_Coprococcus_RNT	Weighted mode (NOME)	11	-0.00190477	0.00705701	0.792716
temperature of hot drinks	drinks	G_Coprococcus_RNT	Simple mode (NOME)	11	-0.00146205	0.00833908	0.864324
temperature of hot drinks	drinks	G_Coprococcus_RNT	Robust adjusted profile score (RAPS)	11	-3.41928e-05	0.00446057	0.993884
temperature of hot drinks	drinks	G_Coprococcus_RNT	Sign concordance test	11	-0.0909091	NA	1
temperature of hot drinks	drinks	G_Coprococcus_RNT	Unweighted regression	11	-0.00284423	0.744048	0.99695
temperature of hot drinks	drinks	G_Desulfovibrio_RNT	Maximum likelihood	22	0.00208647	0.000938849	0.026258
temperature of hot drinks	drinks	G_Desulfovibrio_RNT	MR Egger	22	0.0014487	0.00123017	0.252762
temperature of hot drinks	drinks	G_Desulfovibrio_RNT	MR Egger (bootstrap)	22	0.0031091	0.00325796	0.171
temperature of hot drinks	drinks	G_Desulfovibrio_RNT	Simple median	22	0.00350025	0.00165286	0.0342013
temperature of hot drinks	drinks	G_Desulfovibrio_RNT	Weighted median	22	0.0021887	0.00130304	0.093018
temperature of hot drinks	drinks	G_Desulfovibrio_RNT	Penalised weighted median	22	0.00218865	0.00131875	0.0969875
temperature of hot drinks	drinks	G_Desulfovibrio_RNT	Inverse variance weighted	22	0.0020923	0.00100361	0.03709
temperature of hot drinks	drinks	G_Desulfovibrio_RNT	IVW radial	22	0.00209801	0.00101104	0.0379769
temperature of hot drinks	drinks	G_Desulfovibrio_RNT	Inverse variance weighted (multiplicative random effects)	22	0.0020923	0.00100361	0.03709
temperature of hot drinks	drinks	G_Desulfovibrio_RNT	Inverse variance weighted (fixed effects)	22	0.0020923	0.000916194	0.0223896
temperature of hot drinks	drinks	G_Desulfovibrio_RNT	Simple mode	22	0.00412057	0.00220118	0.0752031
temperature of hot drinks	drinks	G_Desulfovibrio_RNT	Weighted mode	22	0.00225035	0.0012823	0.0938514
temperature of hot drinks	drinks	G_Desulfovibrio_RNT	Weighted mode (NOME)	22	0.00234386	0.00131819	0.0898722
temperature of hot drinks	drinks	G_Desulfovibrio_RNT	Simple mode (NOME)	22	0.00412057	0.0023867	0.0989467
temperature of hot drinks	drinks	G_Desulfovibrio_RNT	Robust adjusted profile score (RAPS)	22	0.00230601	0.00099002	0.0198454
temperature of hot drinks	drinks	G_Desulfovibrio_RNT	Sign concordance test	22	0.454545	NA	0.0524788
temperature of hot drinks	drinks	G_Desulfovibrio_RNT	Unweighted regression	22	0.0018364	0.107268	0.986341
temperature of hot drinks	drinks	G_Dialister_RNT	Maximum likelihood	19	0.00395667	0.0021873	0.0704627
temperature of hot drinks	drinks	G_Dialister_RNT	MR Egger	19	0.00611382	0.00418248	0.162044
temperature of hot drinks	drinks	G_Dialister_RNT	MR Egger (bootstrap)	19	0.00502805	0.00811714	0.263
temperature of hot drinks	drinks	G_Dialister_RNT	Simple median	19	0.00665342	0.00316949	0.0357983
temperature of hot drinks	drinks	G_Dialister_RNT	Weighted median	19	0.00680349	0.00298658	0.0227253
temperature of hot drinks	drinks	G_Dialister_RNT	Penalised weighted median	19	0.0068428	0.00298453	0.0218621
temperature of hot drinks	drinks	G_Dialister_RNT	Inverse variance weighted	19	0.00386531	0.00216857	0.0746807
temperature of hot drinks	drinks	G_Dialister_RNT	IVW radial	19	0.00385113	0.00216984	0.0759227
temperature of hot drinks	drinks	G_Dialister_RNT	Inverse variance weighted (multiplicative random effects)	19	0.00386531	0.00216857	0.0746807
temperature of hot drinks	drinks	G_Dialister_RNT	Inverse variance weighted (fixed effects)	19	0.00386531	0.00214162	0.0710977
temperature of hot drinks	drinks	G_Dialister_RNT	Simple mode	19	0.00742806	0.00518187	0.168865
temperature of hot drinks	drinks	G_Dialister_RNT	Weighted mode	19	0.00782245	0.00443977	0.0950599
temperature of hot drinks	drinks	G_Dialister_RNT	Weighted mode (NOME)	19	0.00795391	0.00460394	0.101173
temperature of hot drinks	drinks	G_Dialister_RNT	Simple mode (NOME)	19	0.00742806	0.00528302	0.176744
temperature of hot drinks	drinks	G_Dialister_RNT	Robust adjusted profile score (RAPS)	19	0.00483793	0.00231964	0.0370115
temperature of hot drinks	drinks	G_Dialister_RNT	Sign concordance test	19	0.263158	NA	0.359283
temperature of hot drinks	drinks	G_Dialister_RNT	Unweighted regression	19	0.00523751	0.330595	0.98736
temperature of hot drinks	drinks	G_Dorea_RNT	Maximum likelihood	27	-0.00162724	0.00292463	0.577943
temperature of hot drinks	drinks	G_Dorea_RNT	MR Egger	27	-0.00740188	0.0069781	0.298953
temperature of hot drinks	drinks	G_Dorea_RNT	MR Egger (bootstrap)	27	0.00752816	0.0104564	0.233
temperature of hot drinks	drinks	G_Dorea_RNT	Simple median	27	-0.00673315	0.00427477	0.115235
temperature of hot drinks	drinks	G_Dorea_RNT	Weighted median	27	-0.00692588	0.0040968	0.0909208
temperature of hot drinks	drinks	G_Dorea_RNT	Penalised weighted median	27	-0.00708292	0.00413538	0.0867564
temperature of hot drinks	drinks	G_Dorea_RNT	Inverse variance weighted	27	-0.00154839	0.00342212	0.650934
temperature of hot drinks	drinks	G_Dorea_RNT	IVW radial	27	-0.00154814	0.00342212	0.650986
temperature of hot drinks	drinks	G_Dorea_RNT	Inverse variance weighted (multiplicative random effects)	27	-0.00154839	0.00342212	0.650934
temperature of hot drinks	drinks	G_Dorea_RNT	Inverse variance weighted (fixed effects)	27	-0.00154839	0.00282633	0.583799
temperature of hot drinks	drinks	G_Dorea_RNT	Simple mode	27	-0.0089491	0.0083969	0.296328
temperature of hot drinks	drinks	G_Dorea_RNT	Weighted mode	27	-0.00915391	0.00834136	0.282522
temperature of hot drinks	drinks	G_Dorea_RNT	Weighted mode (NOME)	27	-0.00956351	0.00904586	0.300133
temperature of hot drinks	drinks	G_Dorea_RNT	Simple mode (NOME)	27	-0.0089491	0.00858552	0.306846
temperature of hot drinks	drinks	G_Dorea_RNT	Robust adjusted profile score (RAPS)	27	-0.00315206	0.00348599	0.365886
temperature of hot drinks	drinks	G_Dorea_RNT	Sign concordance test	27	-0.185185	NA	0.442068
temperature of hot drinks	drinks	G_Dorea_RNT	Unweighted regression	27	-0.0023754	0.444288	0.995734
temperature of hot drinks	drinks	G_Eisenbergiella_RNT	Maximum likelihood	54	6.84184e-05	0.000325338	0.833434
temperature of hot drinks	drinks	G_Eisenbergiella_RNT	MR Egger	54	-7.67547e-06	0.00044156	0.986198
temperature of hot drinks	drinks	G_Eisenbergiella_RNT	MR Egger (bootstrap)	54	-0.000122902	0.000716393	0.429
temperature of hot drinks	drinks	G_Eisenbergiella_RNT	Simple median	54	0.000177069	0.000558558	0.751235
temperature of hot drinks	drinks	G_Eisenbergiella_RNT	Weighted median	54	9.54259e-05	0.000531023	0.857387
temperature of hot drinks	drinks	G_Eisenbergiella_RNT	Penalised weighted median	54	9.66093e-05	0.000527226	0.854609
temperature of hot drinks	drinks	G_Eisenbergiella_RNT	Inverse variance weighted	54	6.73468e-05	0.00032185	0.834254
temperature of hot drinks	drinks	G_Eisenbergiella_RNT	IVW radial	54	6.73517e-05	0.000306779	0.826226
temperature of hot drinks	drinks	G_Eisenbergiella_RNT	Inverse variance weighted (multiplicative random effects)	54	6.73468e-05	0.000306771	0.826234
temperature of hot drinks	drinks	G_Eisenbergiella_RNT	Inverse variance weighted (fixed effects)	54	6.73468e-05	0.00032185	0.834254
temperature of hot drinks	drinks	G_Eisenbergiella_RNT	Simple mode	54	-0.000148157	0.000828588	0.858772
temperature of hot drinks	drinks	G_Eisenbergiella_RNT	Weighted mode	54	9.95785e-05	0.000481445	0.836933
temperature of hot drinks	drinks	G_Eisenbergiella_RNT	Weighted mode (NOME)	54	9.95785e-05	0.000511951	0.846522
temperature of hot drinks	drinks	G_Eisenbergiella_RNT	Simple mode (NOME)	54	-0.000148157	0.000840142	0.860693
temperature of hot drinks	drinks	G_Eisenbergiella_RNT	Robust adjusted profile score (RAPS)	54	0.00010797	0.000342436	0.752534
temperature of hot drinks	drinks	G_Eisenbergiella_RNT	Sign concordance test	54	0.0740741	NA	0.683489
temperature of hot drinks	drinks	G_Eisenbergiella_RNT	Unweighted regression	54	0.000155856	0.0353141	0.996479
temperature of hot drinks	drinks	G_Escherichia_Shigella_RNT	Maximum likelihood	12	0.00265128	0.0027298	0.33143
temperature of hot drinks	drinks	G_Escherichia_Shigella_RNT	MR Egger	12	-0.00383211	0.00472913	0.436616
temperature of hot drinks	drinks	G_Escherichia_Shigella_RNT	MR Egger (bootstrap)	12	0.0199769	0.0107643	0.02
temperature of hot drinks	drinks	G_Escherichia_Shigella_RNT	Simple median	12	0.000423298	0.00368486	0.908544
temperature of hot drinks	drinks	G_Escherichia_Shigella_RNT	Weighted median	12	0.00106445	0.00364299	0.770141
temperature of hot drinks	drinks	G_Escherichia_Shigella_RNT	Penalised weighted median	12	0.00106445	0.00371279	0.774344
temperature of hot drinks	drinks	G_Escherichia_Shigella_RNT	Inverse variance weighted	12	0.0024942	0.0026807	0.352148
temperature of hot drinks	drinks	G_Escherichia_Shigella_RNT	IVW radial	12	0.00249402	0.00247912	0.31441
temperature of hot drinks	drinks	G_Escherichia_Shigella_RNT	Inverse variance weighted (multiplicative random effects)	12	0.0024942	0.00247718	0.313997
temperature of hot drinks	drinks	G_Escherichia_Shigella_RNT	Inverse variance weighted (fixed effects)	12	0.0024942	0.0026807	0.352148
temperature of hot drinks	drinks	G_Escherichia_Shigella_RNT	Simple mode	12	-4.06978e-05	0.00569311	0.994424
temperature of hot drinks	drinks	G_Escherichia_Shigella_RNT	Weighted mode	12	0.00142874	0.00479713	0.771381
temperature of hot drinks	drinks	G_Escherichia_Shigella_RNT	Weighted mode (NOME)	12	0.0015512	0.00477912	0.751589
temperature of hot drinks	drinks	G_Escherichia_Shigella_RNT	Simple mode (NOME)	12	-4.06978e-05	0.00558076	0.994312
temperature of hot drinks	drinks	G_Escherichia_Shigella_RNT	Robust adjusted profile score (RAPS)	12	0.00206908	0.00290853	0.476847
temperature of hot drinks	drinks	G_Escherichia_Shigella_RNT	Sign concordance test	12	0.166667	NA	0.774414
temperature of hot drinks	drinks	G_Escherichia_Shigella_RNT	Unweighted regression	12	8.84895e-05	0.40425	0.999825
temperature of hot drinks	drinks	G_Faecalibacterium_RNT	Maximum likelihood	14	0.000589183	0.00391822	0.880473
temperature of hot drinks	drinks	G_Faecalibacterium_RNT	MR Egger	14	0.0177601	0.0121732	0.170255
temperature of hot drinks	drinks	G_Faecalibacterium_RNT	MR Egger (bootstrap)	14	-0.013504	0.0154446	0.179
temperature of hot drinks	drinks	G_Faecalibacterium_RNT	Simple median	14	0.00478672	0.00526306	0.363089
temperature of hot drinks	drinks	G_Faecalibacterium_RNT	Weighted median	14	0.00518901	0.00503089	0.302339
temperature of hot drinks	drinks	G_Faecalibacterium_RNT	Penalised weighted median	14	0.00528958	0.00533043	0.321034
temperature of hot drinks	drinks	G_Faecalibacterium_RNT	Inverse variance weighted	14	0.000526242	0.00607363	0.930955
temperature of hot drinks	drinks	G_Faecalibacterium_RNT	IVW radial	14	0.000526107	0.00607364	0.930972
temperature of hot drinks	drinks	G_Faecalibacterium_RNT	Inverse variance weighted (multiplicative random effects)	14	0.000526242	0.00607363	0.930955
temperature of hot drinks	drinks	G_Faecalibacterium_RNT	Inverse variance weighted (fixed effects)	14	0.000526242	0.00369303	0.886688
temperature of hot drinks	drinks	G_Faecalibacterium_RNT	Simple mode	14	0.00523901	0.00793838	0.520802
temperature of hot drinks	drinks	G_Faecalibacterium_RNT	Weighted mode	14	0.00548359	0.00726094	0.463582
temperature of hot drinks	drinks	G_Faecalibacterium_RNT	Weighted mode (NOME)	14	0.00548359	0.00801969	0.506129
temperature of hot drinks	drinks	G_Faecalibacterium_RNT	Simple mode (NOME)	14	0.00523901	0.00786152	0.516801
temperature of hot drinks	drinks	G_Faecalibacterium_RNT	Robust adjusted profile score (RAPS)	14	0.00654839	0.00611846	0.284499
temperature of hot drinks	drinks	G_Faecalibacterium_RNT	Sign concordance test	14	0.285714	NA	0.42395
temperature of hot drinks	drinks	G_Faecalibacterium_RNT	Unweighted regression	14	0.00875443	0.598992	0.988339
temperature of hot drinks	drinks	G_Faecalitalea_RNT	Maximum likelihood	44	-0.000189567	0.000397484	0.633421
temperature of hot drinks	drinks	G_Faecalitalea_RNT	MR Egger	44	0.000244053	0.000481675	0.615033
temperature of hot drinks	drinks	G_Faecalitalea_RNT	MR Egger (bootstrap)	44	0.000598233	0.00113763	0.293
temperature of hot drinks	drinks	G_Faecalitalea_RNT	Simple median	44	0.000157041	0.000689483	0.819828
temperature of hot drinks	drinks	G_Faecalitalea_RNT	Weighted median	44	0.00029948	0.000582562	0.6072
temperature of hot drinks	drinks	G_Faecalitalea_RNT	Penalised weighted median	44	0.000300913	0.000561446	0.591986
temperature of hot drinks	drinks	G_Faecalitalea_RNT	Inverse variance weighted	44	-0.000187385	0.000394725	0.634983
temperature of hot drinks	drinks	G_Faecalitalea_RNT	IVW radial	44	-0.000187484	0.000394776	0.63485
temperature of hot drinks	drinks	G_Faecalitalea_RNT	Inverse variance weighted (multiplicative random effects)	44	-0.000187385	0.000394725	0.634983
temperature of hot drinks	drinks	G_Faecalitalea_RNT	Inverse variance weighted (fixed effects)	44	-0.000187385	0.000393376	0.633824
temperature of hot drinks	drinks	G_Faecalitalea_RNT	Simple mode	44	0.000704607	0.000781633	0.372368
temperature of hot drinks	drinks	G_Faecalitalea_RNT	Weighted mode	44	0.000376626	0.000493536	0.44956
temperature of hot drinks	drinks	G_Faecalitalea_RNT	Weighted mode (NOME)	44	0.000376626	0.000538727	0.488252
temperature of hot drinks	drinks	G_Faecalitalea_RNT	Simple mode (NOME)	44	0.000704607	0.000861217	0.417781
temperature of hot drinks	drinks	G_Faecalitalea_RNT	Robust adjusted profile score (RAPS)	44	-0.000139194	0.000417153	0.738624
temperature of hot drinks	drinks	G_Faecalitalea_RNT	Sign concordance test	44	0.0909091	NA	0.651588
temperature of hot drinks	drinks	G_Faecalitalea_RNT	Unweighted regression	44	-5.55365e-05	0.0409361	0.998918
temperature of hot drinks	drinks	G_Fusicatenibacter_RNT	Maximum likelihood	8	-1.38383e-05	0.00483635	0.997717
temperature of hot drinks	drinks	G_Fusicatenibacter_RNT	MR Egger	8	0.0339957	0.0123396	0.0330717
temperature of hot drinks	drinks	G_Fusicatenibacter_RNT	MR Egger (bootstrap)	8	-0.0359371	0.020587	0.023
temperature of hot drinks	drinks	G_Fusicatenibacter_RNT	Simple median	8	0.00511898	0.00621029	0.409784
temperature of hot drinks	drinks	G_Fusicatenibacter_RNT	Weighted median	8	0.00942661	0.00658655	0.152376
temperature of hot drinks	drinks	G_Fusicatenibacter_RNT	Penalised weighted median	8	0.00945775	0.00657705	0.150436
temperature of hot drinks	drinks	G_Fusicatenibacter_RNT	Inverse variance weighted	8	-1.17879e-05	0.00625587	0.998497
temperature of hot drinks	drinks	G_Fusicatenibacter_RNT	IVW radial	8	-1.1788e-05	0.00625587	0.998497
temperature of hot drinks	drinks	G_Fusicatenibacter_RNT	Inverse variance weighted (multiplicative random effects)	8	-1.17879e-05	0.00625587	0.998497
temperature of hot drinks	drinks	G_Fusicatenibacter_RNT	Inverse variance weighted (fixed effects)	8	-1.17879e-05	0.00469272	0.997996
temperature of hot drinks	drinks	G_Fusicatenibacter_RNT	Simple mode	8	0.00948103	0.00826511	0.289025
temperature of hot drinks	drinks	G_Fusicatenibacter_RNT	Weighted mode	8	0.0100248	0.00793662	0.246992
temperature of hot drinks	drinks	G_Fusicatenibacter_RNT	Weighted mode (NOME)	8	0.0102061	0.0077322	0.228377
temperature of hot drinks	drinks	G_Fusicatenibacter_RNT	Simple mode (NOME)	8	0.00948103	0.00915818	0.334985
temperature of hot drinks	drinks	G_Fusicatenibacter_RNT	Robust adjusted profile score (RAPS)	8	0.00318484	0.00526749	0.54543
temperature of hot drinks	drinks	G_Fusicatenibacter_RNT	Sign concordance test	8	0.25	NA	0.726562
temperature of hot drinks	drinks	G_Fusicatenibacter_RNT	Unweighted regression	8	0.00660653	0.952689	0.994467
temperature of hot drinks	drinks	G_Gemmiger_RNT	Maximum likelihood	14	0.00310869	0.00370573	0.401533
temperature of hot drinks	drinks	G_Gemmiger_RNT	MR Egger	14	0.00257534	0.00792557	0.750821
temperature of hot drinks	drinks	G_Gemmiger_RNT	MR Egger (bootstrap)	14	0.000547092	0.0109535	0.47
temperature of hot drinks	drinks	G_Gemmiger_RNT	Simple median	14	0.00160224	0.00484844	0.741049
temperature of hot drinks	drinks	G_Gemmiger_RNT	Weighted median	14	0.00151199	0.00495599	0.760304
temperature of hot drinks	drinks	G_Gemmiger_RNT	Penalised weighted median	14	0.00145194	0.00486705	0.765458
temperature of hot drinks	drinks	G_Gemmiger_RNT	Inverse variance weighted	14	0.00299919	0.00362896	0.408543
temperature of hot drinks	drinks	G_Gemmiger_RNT	IVW radial	14	0.00299994	0.0034585	0.385717
temperature of hot drinks	drinks	G_Gemmiger_RNT	Inverse variance weighted (multiplicative random effects)	14	0.00299919	0.00345844	0.385827
temperature of hot drinks	drinks	G_Gemmiger_RNT	Inverse variance weighted (fixed effects)	14	0.00299919	0.00362896	0.408543
temperature of hot drinks	drinks	G_Gemmiger_RNT	Simple mode	14	0.000860716	0.00798206	0.915776
temperature of hot drinks	drinks	G_Gemmiger_RNT	Weighted mode	14	0.00145468	0.00828309	0.863299
temperature of hot drinks	drinks	G_Gemmiger_RNT	Weighted mode (NOME)	14	0.00160317	0.00764483	0.837148
temperature of hot drinks	drinks	G_Gemmiger_RNT	Simple mode (NOME)	14	0.000860716	0.00847303	0.920638
temperature of hot drinks	drinks	G_Gemmiger_RNT	Robust adjusted profile score (RAPS)	14	0.00255814	0.00391767	0.513773
temperature of hot drinks	drinks	G_Gemmiger_RNT	Sign concordance test	14	0.142857	NA	0.790527
temperature of hot drinks	drinks	G_Gemmiger_RNT	Unweighted regression	14	0.00108223	0.668041	0.998707
temperature of hot drinks	drinks	G_Hespellia_RNT	Maximum likelihood	15	0.00208352	0.00335189	0.534208
temperature of hot drinks	drinks	G_Hespellia_RNT	MR Egger	15	0.00255019	0.00730232	0.732508
temperature of hot drinks	drinks	G_Hespellia_RNT	MR Egger (bootstrap)	15	0.00409512	0.00967872	0.335
temperature of hot drinks	drinks	G_Hespellia_RNT	Simple median	15	0.00211553	0.00463183	0.64786
temperature of hot drinks	drinks	G_Hespellia_RNT	Weighted median	15	0.0019792	0.00451407	0.66106
temperature of hot drinks	drinks	G_Hespellia_RNT	Penalised weighted median	15	0.00202704	0.00445436	0.64906
temperature of hot drinks	drinks	G_Hespellia_RNT	Inverse variance weighted	15	0.00205262	0.00329069	0.532781
temperature of hot drinks	drinks	G_Hespellia_RNT	IVW radial	15	0.00205303	0.00303709	0.49905
temperature of hot drinks	drinks	G_Hespellia_RNT	Inverse variance weighted (multiplicative random effects)	15	0.00205262	0.00303689	0.499107
temperature of hot drinks	drinks	G_Hespellia_RNT	Inverse variance weighted (fixed effects)	15	0.00205262	0.00329069	0.532781
temperature of hot drinks	drinks	G_Hespellia_RNT	Simple mode	15	0.00251955	0.00735091	0.736876
temperature of hot drinks	drinks	G_Hespellia_RNT	Weighted mode	15	0.00160859	0.00666083	0.812669
temperature of hot drinks	drinks	G_Hespellia_RNT	Weighted mode (NOME)	15	0.00176041	0.00678037	0.798925
temperature of hot drinks	drinks	G_Hespellia_RNT	Simple mode (NOME)	15	0.00251955	0.00693781	0.721908
temperature of hot drinks	drinks	G_Hespellia_RNT	Robust adjusted profile score (RAPS)	15	0.00298391	0.00357315	0.403666
temperature of hot drinks	drinks	G_Hespellia_RNT	Sign concordance test	15	0.2	NA	0.607239
temperature of hot drinks	drinks	G_Hespellia_RNT	Unweighted regression	15	0.00370507	0.541072	0.994536
temperature of hot drinks	drinks	G_Holdemanella_RNT	Maximum likelihood	19	-0.0021226	0.00166222	0.201613
temperature of hot drinks	drinks	G_Holdemanella_RNT	MR Egger	19	-0.000710403	0.00257114	0.78565
temperature of hot drinks	drinks	G_Holdemanella_RNT	MR Egger (bootstrap)	19	-0.00650542	0.00609056	0.145
temperature of hot drinks	drinks	G_Holdemanella_RNT	Simple median	19	-0.00280477	0.00239006	0.240589
temperature of hot drinks	drinks	G_Holdemanella_RNT	Weighted median	19	-0.0030117	0.00232591	0.195373
temperature of hot drinks	drinks	G_Holdemanella_RNT	Penalised weighted median	19	-0.00303019	0.00232971	0.193371
temperature of hot drinks	drinks	G_Holdemanella_RNT	Inverse variance weighted	19	-0.00207446	0.0016317	0.203602
temperature of hot drinks	drinks	G_Holdemanella_RNT	IVW radial	19	-0.0020747	0.00139284	0.136343
temperature of hot drinks	drinks	G_Holdemanella_RNT	Inverse variance weighted (multiplicative random effects)	19	-0.00207446	0.00139178	0.13609
temperature of hot drinks	drinks	G_Holdemanella_RNT	Inverse variance weighted (fixed effects)	19	-0.00207446	0.0016317	0.203602
temperature of hot drinks	drinks	G_Holdemanella_RNT	Simple mode	19	-0.00207631	0.00366227	0.577752
temperature of hot drinks	drinks	G_Holdemanella_RNT	Weighted mode	19	-0.00308916	0.00321922	0.349971
temperature of hot drinks	drinks	G_Holdemanella_RNT	Weighted mode (NOME)	19	-0.00317356	0.00329215	0.347831
temperature of hot drinks	drinks	G_Holdemanella_RNT	Simple mode (NOME)	19	-0.00207631	0.0037931	0.590832
temperature of hot drinks	drinks	G_Holdemanella_RNT	Robust adjusted profile score (RAPS)	19	-0.00220755	0.00176723	0.211608
temperature of hot drinks	drinks	G_Holdemanella_RNT	Sign concordance test	19	-0.368421	NA	0.167068
temperature of hot drinks	drinks	G_Holdemanella_RNT	Unweighted regression	19	-0.000778908	0.226169	0.997252
temperature of hot drinks	drinks	G_Intestinibacter_RNT	Maximum likelihood	16	0.00447287	0.00290658	0.123835
temperature of hot drinks	drinks	G_Intestinibacter_RNT	MR Egger	16	-0.00240013	0.00492272	0.633406
temperature of hot drinks	drinks	G_Intestinibacter_RNT	MR Egger (bootstrap)	16	0.0116389	0.00792354	0.071
temperature of hot drinks	drinks	G_Intestinibacter_RNT	Simple median	16	0.0089265	0.00392073	0.0228013
temperature of hot drinks	drinks	G_Intestinibacter_RNT	Weighted median	16	0.000389045	0.00403745	0.923235
temperature of hot drinks	drinks	G_Intestinibacter_RNT	Penalised weighted median	16	0.000357656	0.00415051	0.93133
temperature of hot drinks	drinks	G_Intestinibacter_RNT	Inverse variance weighted	16	0.00439192	0.00290032	0.129953
temperature of hot drinks	drinks	G_Intestinibacter_RNT	IVW radial	16	0.00440601	0.00290052	0.128752
temperature of hot drinks	drinks	G_Intestinibacter_RNT	Inverse variance weighted (multiplicative random effects)	16	0.00439192	0.00290032	0.129953
temperature of hot drinks	drinks	G_Intestinibacter_RNT	Inverse variance weighted (fixed effects)	16	0.00439192	0.00280927	0.117966
temperature of hot drinks	drinks	G_Intestinibacter_RNT	Simple mode	16	0.0130996	0.00805813	0.124847
temperature of hot drinks	drinks	G_Intestinibacter_RNT	Weighted mode	16	-0.00122121	0.00662593	0.856241
temperature of hot drinks	drinks	G_Intestinibacter_RNT	Weighted mode (NOME)	16	-0.00137355	0.00708911	0.848967
temperature of hot drinks	drinks	G_Intestinibacter_RNT	Simple mode (NOME)	16	0.0130996	0.00808357	0.125947
temperature of hot drinks	drinks	G_Intestinibacter_RNT	Robust adjusted profile score (RAPS)	16	0.00389436	0.00328728	0.236146
temperature of hot drinks	drinks	G_Intestinibacter_RNT	Sign concordance test	16	0.25	NA	0.454498
temperature of hot drinks	drinks	G_Intestinibacter_RNT	Unweighted regression	16	0.00343135	0.412732	0.993367
temperature of hot drinks	drinks	G_Lactobacillus_RNT	Maximum likelihood	26	-0.00119573	0.00154585	0.43922
temperature of hot drinks	drinks	G_Lactobacillus_RNT	MR Egger	26	0.000560102	0.00279567	0.842898
temperature of hot drinks	drinks	G_Lactobacillus_RNT	MR Egger (bootstrap)	26	-0.00800508	0.00588404	0.085
temperature of hot drinks	drinks	G_Lactobacillus_RNT	Simple median	26	-0.000907965	0.00217294	0.676056
temperature of hot drinks	drinks	G_Lactobacillus_RNT	Weighted median	26	-0.00127106	0.00224932	0.572016
temperature of hot drinks	drinks	G_Lactobacillus_RNT	Penalised weighted median	26	-0.00109116	0.00215437	0.612515
temperature of hot drinks	drinks	G_Lactobacillus_RNT	Inverse variance weighted	26	-0.00117389	0.00175729	0.504127
temperature of hot drinks	drinks	G_Lactobacillus_RNT	IVW radial	26	-0.0011744	0.00175764	0.504025
temperature of hot drinks	drinks	G_Lactobacillus_RNT	Inverse variance weighted (multiplicative random effects)	26	-0.00117389	0.00175729	0.504127
temperature of hot drinks	drinks	G_Lactobacillus_RNT	Inverse variance weighted (fixed effects)	26	-0.00117389	0.00149638	0.432757
temperature of hot drinks	drinks	G_Lactobacillus_RNT	Simple mode	26	-0.00110762	0.00408207	0.788359
temperature of hot drinks	drinks	G_Lactobacillus_RNT	Weighted mode	26	-0.000875854	0.00324425	0.789398
temperature of hot drinks	drinks	G_Lactobacillus_RNT	Weighted mode (NOME)	26	-0.00075997	0.0032933	0.819377
temperature of hot drinks	drinks	G_Lactobacillus_RNT	Simple mode (NOME)	26	-0.00110762	0.00406964	0.787728
temperature of hot drinks	drinks	G_Lactobacillus_RNT	Robust adjusted profile score (RAPS)	26	-0.00010036	0.00176969	0.954776
temperature of hot drinks	drinks	G_Lactobacillus_RNT	Sign concordance test	26	-0.153846	NA	0.557197
temperature of hot drinks	drinks	G_Lactobacillus_RNT	Unweighted regression	26	4.7271e-05	0.187257	0.999799
temperature of hot drinks	drinks	G_Lactococcus_RNT	Maximum likelihood	55	-6.62503e-05	0.000439864	0.880279
temperature of hot drinks	drinks	G_Lactococcus_RNT	MR Egger	55	0.000287667	0.000632939	0.651329
temperature of hot drinks	drinks	G_Lactococcus_RNT	MR Egger (bootstrap)	55	-0.00210011	0.00188849	0.122
temperature of hot drinks	drinks	G_Lactococcus_RNT	Simple median	55	0.000584362	0.000700387	0.404089
temperature of hot drinks	drinks	G_Lactococcus_RNT	Weighted median	55	0.000394198	0.000669533	0.556019
temperature of hot drinks	drinks	G_Lactococcus_RNT	Penalised weighted median	55	0.00038505	0.000656878	0.557753
temperature of hot drinks	drinks	G_Lactococcus_RNT	Inverse variance weighted	55	-6.40866e-05	0.000435629	0.883043
temperature of hot drinks	drinks	G_Lactococcus_RNT	IVW radial	55	-6.40892e-05	0.00043563	0.883038
temperature of hot drinks	drinks	G_Lactococcus_RNT	Inverse variance weighted (multiplicative random effects)	55	-6.40866e-05	0.000435629	0.883043
temperature of hot drinks	drinks	G_Lactococcus_RNT	Inverse variance weighted (fixed effects)	55	-6.40866e-05	0.000429636	0.881424
temperature of hot drinks	drinks	G_Lactococcus_RNT	Simple mode	55	0.00119386	0.00137142	0.387865
temperature of hot drinks	drinks	G_Lactococcus_RNT	Weighted mode	55	0.00046342	0.00115189	0.689041
temperature of hot drinks	drinks	G_Lactococcus_RNT	Weighted mode (NOME)	55	0.00046342	0.00116823	0.693164
temperature of hot drinks	drinks	G_Lactococcus_RNT	Simple mode (NOME)	55	0.00119386	0.00137713	0.389822
temperature of hot drinks	drinks	G_Lactococcus_RNT	Robust adjusted profile score (RAPS)	55	-0.000117017	0.000519854	0.821905
temperature of hot drinks	drinks	G_Lactococcus_RNT	Sign concordance test	55	0.163636	NA	0.28061
temperature of hot drinks	drinks	G_Lactococcus_RNT	Unweighted regression	55	2.85819e-05	0.0446781	0.99949
temperature of hot drinks	drinks	G_Methanobrevibacter_RNT	Maximum likelihood	20	0.00150985	0.00193181	0.434466
temperature of hot drinks	drinks	G_Methanobrevibacter_RNT	MR Egger	20	0.00696119	0.00393582	0.093891
temperature of hot drinks	drinks	G_Methanobrevibacter_RNT	MR Egger (bootstrap)	20	-0.00880747	0.00635462	0.071
temperature of hot drinks	drinks	G_Methanobrevibacter_RNT	Simple median	20	-0.000851565	0.00288561	0.767912
temperature of hot drinks	drinks	G_Methanobrevibacter_RNT	Weighted median	20	-0.000829894	0.0030537	0.785801
temperature of hot drinks	drinks	G_Methanobrevibacter_RNT	Penalised weighted median	20	-0.000964926	0.0030609	0.752578
temperature of hot drinks	drinks	G_Methanobrevibacter_RNT	Inverse variance weighted	20	0.00140279	0.00261882	0.592196
temperature of hot drinks	drinks	G_Methanobrevibacter_RNT	IVW radial	20	0.00139995	0.00261933	0.593016
temperature of hot drinks	drinks	G_Methanobrevibacter_RNT	Inverse variance weighted (multiplicative random effects)	20	0.00140279	0.00261882	0.592196
temperature of hot drinks	drinks	G_Methanobrevibacter_RNT	Inverse variance weighted (fixed effects)	20	0.00140279	0.00184137	0.446167
temperature of hot drinks	drinks	G_Methanobrevibacter_RNT	Simple mode	20	-0.00247865	0.00599624	0.683966
temperature of hot drinks	drinks	G_Methanobrevibacter_RNT	Weighted mode	20	-0.00230764	0.00476514	0.633726
temperature of hot drinks	drinks	G_Methanobrevibacter_RNT	Weighted mode (NOME)	20	-0.00213663	0.00546354	0.700095
temperature of hot drinks	drinks	G_Methanobrevibacter_RNT	Simple mode (NOME)	20	-0.00247865	0.00647143	0.705961
temperature of hot drinks	drinks	G_Methanobrevibacter_RNT	Robust adjusted profile score (RAPS)	20	0.00399945	0.00329292	0.224534
temperature of hot drinks	drinks	G_Methanobrevibacter_RNT	Sign concordance test	20	-0.1	NA	0.823803
temperature of hot drinks	drinks	G_Methanobrevibacter_RNT	Unweighted regression	20	0.00470503	0.26757	0.98597
temperature of hot drinks	drinks	G_Odoribacter_RNT	Maximum likelihood	6	-0.0114472	0.00585744	0.0506649
temperature of hot drinks	drinks	G_Odoribacter_RNT	MR Egger	6	-0.00420841	0.0100888	0.697992
temperature of hot drinks	drinks	G_Odoribacter_RNT	MR Egger (bootstrap)	6	-0.0191699	0.0150316	0.079
temperature of hot drinks	drinks	G_Odoribacter_RNT	Simple median	6	-0.0144621	0.00719789	0.0445145
temperature of hot drinks	drinks	G_Odoribacter_RNT	Weighted median	6	-0.0144718	0.00721408	0.0448507
temperature of hot drinks	drinks	G_Odoribacter_RNT	Penalised weighted median	6	-0.0144718	0.007172	0.0436096
temperature of hot drinks	drinks	G_Odoribacter_RNT	Inverse variance weighted	6	-0.0112523	0.00571634	0.0490172
temperature of hot drinks	drinks	G_Odoribacter_RNT	IVW radial	6	-0.0112511	0.0037898	0.00298971
temperature of hot drinks	drinks	G_Odoribacter_RNT	Inverse variance weighted (multiplicative random effects)	6	-0.0112523	0.00378973	0.00298623
temperature of hot drinks	drinks	G_Odoribacter_RNT	Inverse variance weighted (fixed effects)	6	-0.0112523	0.00571634	0.0490172
temperature of hot drinks	drinks	G_Odoribacter_RNT	Simple mode	6	-0.0158146	0.0101564	0.180175
temperature of hot drinks	drinks	G_Odoribacter_RNT	Weighted mode	6	-0.0159182	0.0115995	0.228327
temperature of hot drinks	drinks	G_Odoribacter_RNT	Weighted mode (NOME)	6	-0.0160217	0.0107547	0.196476
temperature of hot drinks	drinks	G_Odoribacter_RNT	Simple mode (NOME)	6	-0.0158146	0.0100275	0.175594
temperature of hot drinks	drinks	G_Odoribacter_RNT	Robust adjusted profile score (RAPS)	6	-0.0114478	0.00634465	0.0711815
temperature of hot drinks	drinks	G_Odoribacter_RNT	Sign concordance test	6	-0.666667	NA	0.21875
temperature of hot drinks	drinks	G_Odoribacter_RNT	Unweighted regression	6	-0.00631499	0.893707	0.994362
temperature of hot drinks	drinks	G_Oscillibacter_RNT	Maximum likelihood	14	0.00477313	0.00403341	0.236652
temperature of hot drinks	drinks	G_Oscillibacter_RNT	MR Egger	14	0.00114621	0.0111182	0.919592
temperature of hot drinks	drinks	G_Oscillibacter_RNT	MR Egger (bootstrap)	14	-0.000550216	0.0133669	0.487
temperature of hot drinks	drinks	G_Oscillibacter_RNT	Simple median	14	0.00375621	0.00525604	0.474827
temperature of hot drinks	drinks	G_Oscillibacter_RNT	Weighted median	14	0.00331148	0.0054848	0.546005
temperature of hot drinks	drinks	G_Oscillibacter_RNT	Penalised weighted median	14	0.00331148	0.00544379	0.542986
temperature of hot drinks	drinks	G_Oscillibacter_RNT	Inverse variance weighted	14	0.00467543	0.00395207	0.236796
temperature of hot drinks	drinks	G_Oscillibacter_RNT	IVW radial	14	0.0046772	0.00371052	0.20748
temperature of hot drinks	drinks	G_Oscillibacter_RNT	Inverse variance weighted (multiplicative random effects)	14	0.00467543	0.00370968	0.20755
temperature of hot drinks	drinks	G_Oscillibacter_RNT	Inverse variance weighted (fixed effects)	14	0.00467543	0.00395207	0.236796
temperature of hot drinks	drinks	G_Oscillibacter_RNT	Simple mode	14	-0.00224332	0.00891415	0.80524
temperature of hot drinks	drinks	G_Oscillibacter_RNT	Weighted mode	14	-0.00224332	0.00835401	0.792504
temperature of hot drinks	drinks	G_Oscillibacter_RNT	Weighted mode (NOME)	14	-0.00224332	0.00828066	0.790714
temperature of hot drinks	drinks	G_Oscillibacter_RNT	Simple mode (NOME)	14	-0.00224332	0.00840576	0.793749
temperature of hot drinks	drinks	G_Oscillibacter_RNT	Robust adjusted profile score (RAPS)	14	0.00414251	0.00429377	0.334659
temperature of hot drinks	drinks	G_Oscillibacter_RNT	Sign concordance test	14	0.142857	NA	0.790527
temperature of hot drinks	drinks	G_Oscillibacter_RNT	Unweighted regression	14	0.00482253	0.988143	0.996106
temperature of hot drinks	drinks	G_Parabacteroides_RNT	Maximum likelihood	16	-0.00599843	0.00347531	0.0843454
temperature of hot drinks	drinks	G_Parabacteroides_RNT	MR Egger	16	-0.0055575	0.00854092	0.525781
temperature of hot drinks	drinks	G_Parabacteroides_RNT	MR Egger (bootstrap)	16	-0.00101263	0.00974666	0.447
temperature of hot drinks	drinks	G_Parabacteroides_RNT	Simple median	16	-0.00692265	0.00466263	0.137621
temperature of hot drinks	drinks	G_Parabacteroides_RNT	Weighted median	16	-0.00524144	0.00462843	0.257448
temperature of hot drinks	drinks	G_Parabacteroides_RNT	Penalised weighted median	16	-0.00524263	0.00459426	0.253818
temperature of hot drinks	drinks	G_Parabacteroides_RNT	Inverse variance weighted	16	-0.00576678	0.00390943	0.140186
temperature of hot drinks	drinks	G_Parabacteroides_RNT	IVW radial	16	-0.00576763	0.00391193	0.140382
temperature of hot drinks	drinks	G_Parabacteroides_RNT	Inverse variance weighted (multiplicative random effects)	16	-0.00576678	0.00390943	0.140186
temperature of hot drinks	drinks	G_Parabacteroides_RNT	Inverse variance weighted (fixed effects)	16	-0.00576678	0.00339128	0.0890414
temperature of hot drinks	drinks	G_Parabacteroides_RNT	Simple mode	16	-0.00684575	0.00726936	0.361253
temperature of hot drinks	drinks	G_Parabacteroides_RNT	Weighted mode	16	-0.00530652	0.00694197	0.45648
temperature of hot drinks	drinks	G_Parabacteroides_RNT	Weighted mode (NOME)	16	-0.00552641	0.00705052	0.445341
temperature of hot drinks	drinks	G_Parabacteroides_RNT	Simple mode (NOME)	16	-0.00684575	0.0068639	0.33441
temperature of hot drinks	drinks	G_Parabacteroides_RNT	Robust adjusted profile score (RAPS)	16	-0.00659567	0.00365004	0.0707601
temperature of hot drinks	drinks	G_Parabacteroides_RNT	Sign concordance test	16	-0.5	NA	0.0768127
temperature of hot drinks	drinks	G_Parabacteroides_RNT	Unweighted regression	16	-0.00657017	0.633223	0.991721
temperature of hot drinks	drinks	G_Paraprevotella_RNT	Maximum likelihood	19	-0.00140919	0.00184252	0.444379
temperature of hot drinks	drinks	G_Paraprevotella_RNT	MR Egger	19	-0.00358078	0.00310807	0.265229
temperature of hot drinks	drinks	G_Paraprevotella_RNT	MR Egger (bootstrap)	19	0.00773985	0.00706304	0.137
temperature of hot drinks	drinks	G_Paraprevotella_RNT	Simple median	19	-0.00196158	0.00254612	0.441051
temperature of hot drinks	drinks	G_Paraprevotella_RNT	Weighted median	19	-0.00130926	0.00257228	0.610761
temperature of hot drinks	drinks	G_Paraprevotella_RNT	Penalised weighted median	19	-0.00130926	0.00253522	0.605556
temperature of hot drinks	drinks	G_Paraprevotella_RNT	Inverse variance weighted	19	-0.00137492	0.00180968	0.4474
temperature of hot drinks	drinks	G_Paraprevotella_RNT	IVW radial	19	-0.00137509	0.00169373	0.416867
temperature of hot drinks	drinks	G_Paraprevotella_RNT	Inverse variance weighted (multiplicative random effects)	19	-0.00137492	0.00169313	0.41676
temperature of hot drinks	drinks	G_Paraprevotella_RNT	Inverse variance weighted (fixed effects)	19	-0.00137492	0.00180968	0.4474
temperature of hot drinks	drinks	G_Paraprevotella_RNT	Simple mode	19	-0.00231909	0.00417421	0.58534
temperature of hot drinks	drinks	G_Paraprevotella_RNT	Weighted mode	19	-0.00145606	0.00338875	0.672531
temperature of hot drinks	drinks	G_Paraprevotella_RNT	Weighted mode (NOME)	19	-0.00145606	0.00370936	0.69927
temperature of hot drinks	drinks	G_Paraprevotella_RNT	Simple mode (NOME)	19	-0.00231909	0.0041048	0.579068
temperature of hot drinks	drinks	G_Paraprevotella_RNT	Robust adjusted profile score (RAPS)	19	-0.00149635	0.00196863	0.447198
temperature of hot drinks	drinks	G_Paraprevotella_RNT	Sign concordance test	19	-0.0526316	NA	1
temperature of hot drinks	drinks	G_Paraprevotella_RNT	Unweighted regression	19	-0.00250811	0.255164	0.992157
temperature of hot drinks	drinks	G_Parasutterella_RNT	Maximum likelihood	13	0.00410064	0.00351154	0.242903
temperature of hot drinks	drinks	G_Parasutterella_RNT	MR Egger	13	0.0103338	0.00704189	0.170248
temperature of hot drinks	drinks	G_Parasutterella_RNT	MR Egger (bootstrap)	13	-0.00640551	0.0096032	0.257
temperature of hot drinks	drinks	G_Parasutterella_RNT	Simple median	13	0.00426498	0.00496091	0.389945
temperature of hot drinks	drinks	G_Parasutterella_RNT	Weighted median	13	0.0042342	0.00467301	0.364884
temperature of hot drinks	drinks	G_Parasutterella_RNT	Penalised weighted median	13	0.0042342	0.00489542	0.387077
temperature of hot drinks	drinks	G_Parasutterella_RNT	Inverse variance weighted	13	0.00394274	0.00343531	0.251088
temperature of hot drinks	drinks	G_Parasutterella_RNT	IVW radial	13	0.00394392	0.0034134	0.247918
temperature of hot drinks	drinks	G_Parasutterella_RNT	Inverse variance weighted (multiplicative random effects)	13	0.00394274	0.00341165	0.247815
temperature of hot drinks	drinks	G_Parasutterella_RNT	Inverse variance weighted (fixed effects)	13	0.00394274	0.00343531	0.251088
temperature of hot drinks	drinks	G_Parasutterella_RNT	Simple mode	13	0.0060756	0.00734738	0.424428
temperature of hot drinks	drinks	G_Parasutterella_RNT	Weighted mode	13	0.00482532	0.00711999	0.510809
temperature of hot drinks	drinks	G_Parasutterella_RNT	Weighted mode (NOME)	13	0.00500393	0.00752437	0.518609
temperature of hot drinks	drinks	G_Parasutterella_RNT	Simple mode (NOME)	13	0.0060756	0.00795595	0.459824
temperature of hot drinks	drinks	G_Parasutterella_RNT	Robust adjusted profile score (RAPS)	13	0.00426921	0.0037359	0.253141
temperature of hot drinks	drinks	G_Parasutterella_RNT	Sign concordance test	13	0.384615	NA	0.266846
temperature of hot drinks	drinks	G_Parasutterella_RNT	Unweighted regression	13	0.00427237	0.532874	0.993603
temperature of hot drinks	drinks	G_Phascolarctobacterium_RNT	Maximum likelihood	18	0.000673887	0.00266547	0.800407
temperature of hot drinks	drinks	G_Phascolarctobacterium_RNT	MR Egger	18	-0.00114676	0.00720655	0.87556
temperature of hot drinks	drinks	G_Phascolarctobacterium_RNT	MR Egger (bootstrap)	18	0.00273503	0.0093423	0.39
temperature of hot drinks	drinks	G_Phascolarctobacterium_RNT	Simple median	18	0.00179044	0.0039134	0.647301
temperature of hot drinks	drinks	G_Phascolarctobacterium_RNT	Weighted median	18	0.00193439	0.00401552	0.629999
temperature of hot drinks	drinks	G_Phascolarctobacterium_RNT	Penalised weighted median	18	0.00225767	0.00399308	0.571805
temperature of hot drinks	drinks	G_Phascolarctobacterium_RNT	Inverse variance weighted	18	0.000603831	0.00390597	0.877143
temperature of hot drinks	drinks	G_Phascolarctobacterium_RNT	IVW radial	18	0.000603749	0.00390599	0.87716
temperature of hot drinks	drinks	G_Phascolarctobacterium_RNT	Inverse variance weighted (multiplicative random effects)	18	0.000603831	0.00390597	0.877143
temperature of hot drinks	drinks	G_Phascolarctobacterium_RNT	Inverse variance weighted (fixed effects)	18	0.000603831	0.00252539	0.811025
temperature of hot drinks	drinks	G_Phascolarctobacterium_RNT	Simple mode	18	0.00574744	0.0079307	0.478488
temperature of hot drinks	drinks	G_Phascolarctobacterium_RNT	Weighted mode	18	0.00622414	0.00714927	0.396101
temperature of hot drinks	drinks	G_Phascolarctobacterium_RNT	Weighted mode (NOME)	18	0.00670084	0.00719299	0.364596
temperature of hot drinks	drinks	G_Phascolarctobacterium_RNT	Simple mode (NOME)	18	0.00574744	0.00809696	0.487434
temperature of hot drinks	drinks	G_Phascolarctobacterium_RNT	Robust adjusted profile score (RAPS)	18	0.00109288	0.00392282	0.780555
temperature of hot drinks	drinks	G_Phascolarctobacterium_RNT	Sign concordance test	18	0.111111	NA	0.814529
temperature of hot drinks	drinks	G_Phascolarctobacterium_RNT	Unweighted regression	18	-0.00143632	0.363393	0.996846
temperature of hot drinks	drinks	G_Prevotella_RNT	Maximum likelihood	24	0.000445481	0.00210833	0.832657
temperature of hot drinks	drinks	G_Prevotella_RNT	MR Egger	24	0.000954183	0.0036821	0.797936
temperature of hot drinks	drinks	G_Prevotella_RNT	MR Egger (bootstrap)	24	-0.00385007	0.00730119	0.286
temperature of hot drinks	drinks	G_Prevotella_RNT	Simple median	24	-9.75487e-05	0.0029182	0.973334
temperature of hot drinks	drinks	G_Prevotella_RNT	Weighted median	24	-0.0004761	0.00283498	0.866632
temperature of hot drinks	drinks	G_Prevotella_RNT	Penalised weighted median	24	-0.0004761	0.00291916	0.870444
temperature of hot drinks	drinks	G_Prevotella_RNT	Inverse variance weighted	24	0.000441989	0.00208874	0.832415
temperature of hot drinks	drinks	G_Prevotella_RNT	IVW radial	24	0.000442024	0.00138411	0.749457
temperature of hot drinks	drinks	G_Prevotella_RNT	Inverse variance weighted (multiplicative random effects)	24	0.000441989	0.0013841	0.749474
temperature of hot drinks	drinks	G_Prevotella_RNT	Inverse variance weighted (fixed effects)	24	0.000441989	0.00208874	0.832415
temperature of hot drinks	drinks	G_Prevotella_RNT	Simple mode	24	-0.00312461	0.0054266	0.570345
temperature of hot drinks	drinks	G_Prevotella_RNT	Weighted mode	24	-0.00303367	0.00476454	0.530595
temperature of hot drinks	drinks	G_Prevotella_RNT	Weighted mode (NOME)	24	-0.00312461	0.0051914	0.55314
temperature of hot drinks	drinks	G_Prevotella_RNT	Simple mode (NOME)	24	-0.00312461	0.00524041	0.55683
temperature of hot drinks	drinks	G_Prevotella_RNT	Robust adjusted profile score (RAPS)	24	0.000450743	0.00228304	0.843491
temperature of hot drinks	drinks	G_Prevotella_RNT	Sign concordance test	24	0	NA	1
temperature of hot drinks	drinks	G_Prevotella_RNT	Unweighted regression	24	-0.000344755	0.302829	0.999092
temperature of hot drinks	drinks	G_Roseburia_RNT	Maximum likelihood	13	-0.00149503	0.00431216	0.728817
temperature of hot drinks	drinks	G_Roseburia_RNT	MR Egger	13	-0.00123276	0.0109054	0.912034
temperature of hot drinks	drinks	G_Roseburia_RNT	MR Egger (bootstrap)	13	0.000176147	0.0101308	0.492
temperature of hot drinks	drinks	G_Roseburia_RNT	Simple median	13	0.00244143	0.00589552	0.678789
temperature of hot drinks	drinks	G_Roseburia_RNT	Weighted median	13	0.00344767	0.00560078	0.538178
temperature of hot drinks	drinks	G_Roseburia_RNT	Penalised weighted median	13	0.00381523	0.00581322	0.51163
temperature of hot drinks	drinks	G_Roseburia_RNT	Inverse variance weighted	13	-0.00142654	0.00437146	0.744175
temperature of hot drinks	drinks	G_Roseburia_RNT	IVW radial	13	-0.00142665	0.00437145	0.744156
temperature of hot drinks	drinks	G_Roseburia_RNT	Inverse variance weighted (multiplicative random effects)	13	-0.00142654	0.00437146	0.744175
temperature of hot drinks	drinks	G_Roseburia_RNT	Inverse variance weighted (fixed effects)	13	-0.00142654	0.00420946	0.734694
temperature of hot drinks	drinks	G_Roseburia_RNT	Simple mode	13	0.00345667	0.00861401	0.695264
temperature of hot drinks	drinks	G_Roseburia_RNT	Weighted mode	13	0.00379389	0.00871545	0.671066
temperature of hot drinks	drinks	G_Roseburia_RNT	Weighted mode (NOME)	13	0.00379389	0.0080835	0.647241
temperature of hot drinks	drinks	G_Roseburia_RNT	Simple mode (NOME)	13	0.00345667	0.00830042	0.684436
temperature of hot drinks	drinks	G_Roseburia_RNT	Robust adjusted profile score (RAPS)	13	0.000152889	0.00452191	0.973028
temperature of hot drinks	drinks	G_Roseburia_RNT	Sign concordance test	13	0.230769	NA	0.581055
temperature of hot drinks	drinks	G_Roseburia_RNT	Unweighted regression	13	9.28504e-05	0.795832	0.999907
temperature of hot drinks	drinks	G_Ruminococcus_RNT	Maximum likelihood	20	-0.000261411	0.00313127	0.933467
temperature of hot drinks	drinks	G_Ruminococcus_RNT	MR Egger	20	0.00133173	0.0064916	0.839759
temperature of hot drinks	drinks	G_Ruminococcus_RNT	MR Egger (bootstrap)	20	0.00314302	0.0085677	0.352
temperature of hot drinks	drinks	G_Ruminococcus_RNT	Simple median	20	0.00528063	0.0042916	0.218526
temperature of hot drinks	drinks	G_Ruminococcus_RNT	Weighted median	20	0.00585495	0.00433618	0.176934
temperature of hot drinks	drinks	G_Ruminococcus_RNT	Penalised weighted median	20	0.00636322	0.00424246	0.133643
temperature of hot drinks	drinks	G_Ruminococcus_RNT	Inverse variance weighted	20	-0.000256586	0.00306199	0.933218
temperature of hot drinks	drinks	G_Ruminococcus_RNT	IVW radial	20	-0.000256609	0.00304789	0.932904
temperature of hot drinks	drinks	G_Ruminococcus_RNT	Inverse variance weighted (multiplicative random effects)	20	-0.000256586	0.00304789	0.932909
temperature of hot drinks	drinks	G_Ruminococcus_RNT	Inverse variance weighted (fixed effects)	20	-0.000256586	0.00306199	0.933218
temperature of hot drinks	drinks	G_Ruminococcus_RNT	Simple mode	20	0.00881282	0.00756182	0.258265
temperature of hot drinks	drinks	G_Ruminococcus_RNT	Weighted mode	20	0.00881282	0.00737378	0.246731
temperature of hot drinks	drinks	G_Ruminococcus_RNT	Weighted mode (NOME)	20	0.00896523	0.0072764	0.232944
temperature of hot drinks	drinks	G_Ruminococcus_RNT	Simple mode (NOME)	20	0.00881282	0.00716848	0.233935
temperature of hot drinks	drinks	G_Ruminococcus_RNT	Robust adjusted profile score (RAPS)	20	0.000974617	0.00330452	0.768044
temperature of hot drinks	drinks	G_Ruminococcus_RNT	Sign concordance test	20	0.1	NA	0.823803
temperature of hot drinks	drinks	G_Ruminococcus_RNT	Unweighted regression	20	0.00199244	0.515598	0.996917
temperature of hot drinks	drinks	G_Ruminococcus2_RNT	Maximum likelihood	15	-0.000739661	0.00362876	0.838484
temperature of hot drinks	drinks	G_Ruminococcus2_RNT	MR Egger	15	0.00212584	0.00723391	0.773496
temperature of hot drinks	drinks	G_Ruminococcus2_RNT	MR Egger (bootstrap)	15	-0.00598704	0.0118997	0.297
temperature of hot drinks	drinks	G_Ruminococcus2_RNT	Simple median	15	0.000583501	0.00508575	0.908657
temperature of hot drinks	drinks	G_Ruminococcus2_RNT	Weighted median	15	0.00161972	0.00488729	0.740332
temperature of hot drinks	drinks	G_Ruminococcus2_RNT	Penalised weighted median	15	0.00161972	0.00477432	0.734417
temperature of hot drinks	drinks	G_Ruminococcus2_RNT	Inverse variance weighted	15	-0.00071157	0.00354413	0.840875
temperature of hot drinks	drinks	G_Ruminococcus2_RNT	IVW radial	15	-0.000711594	0.0034537	0.836761
temperature of hot drinks	drinks	G_Ruminococcus2_RNT	Inverse variance weighted (multiplicative random effects)	15	-0.00071157	0.0034537	0.836766
temperature of hot drinks	drinks	G_Ruminococcus2_RNT	Inverse variance weighted (fixed effects)	15	-0.00071157	0.00354413	0.840875
temperature of hot drinks	drinks	G_Ruminococcus2_RNT	Simple mode	15	0.00671107	0.00910351	0.473178
temperature of hot drinks	drinks	G_Ruminococcus2_RNT	Weighted mode	15	0.0063983	0.00895732	0.486776
temperature of hot drinks	drinks	G_Ruminococcus2_RNT	Weighted mode (NOME)	15	0.00671107	0.0088655	0.461608
temperature of hot drinks	drinks	G_Ruminococcus2_RNT	Simple mode (NOME)	15	0.00671107	0.00932484	0.483553
temperature of hot drinks	drinks	G_Ruminococcus2_RNT	Robust adjusted profile score (RAPS)	15	6.00172e-05	0.00407366	0.988245
temperature of hot drinks	drinks	G_Ruminococcus2_RNT	Sign concordance test	15	0.2	NA	0.607239
temperature of hot drinks	drinks	G_Ruminococcus2_RNT	Unweighted regression	15	0.0010072	0.656513	0.998776
temperature of hot drinks	drinks	G_Senegalimassilia_RNT	Maximum likelihood	20	0.000669483	0.00182093	0.713127
temperature of hot drinks	drinks	G_Senegalimassilia_RNT	MR Egger	20	0.000331663	0.00333587	0.921901
temperature of hot drinks	drinks	G_Senegalimassilia_RNT	MR Egger (bootstrap)	20	0.00229007	0.0079306	0.399
temperature of hot drinks	drinks	G_Senegalimassilia_RNT	Simple median	20	0.00132409	0.0026458	0.61676
temperature of hot drinks	drinks	G_Senegalimassilia_RNT	Weighted median	20	0.00120793	0.00263164	0.646232
temperature of hot drinks	drinks	G_Senegalimassilia_RNT	Penalised weighted median	20	0.00120257	0.00273684	0.66037
temperature of hot drinks	drinks	G_Senegalimassilia_RNT	Inverse variance weighted	20	0.000641725	0.00198837	0.746893
temperature of hot drinks	drinks	G_Senegalimassilia_RNT	IVW radial	20	0.000641957	0.00198842	0.746811
temperature of hot drinks	drinks	G_Senegalimassilia_RNT	Inverse variance weighted (multiplicative random effects)	20	0.000641725	0.00198837	0.746893
temperature of hot drinks	drinks	G_Senegalimassilia_RNT	Inverse variance weighted (fixed effects)	20	0.000641725	0.00176287	0.715841
temperature of hot drinks	drinks	G_Senegalimassilia_RNT	Simple mode	20	0.00147413	0.0051266	0.776808
temperature of hot drinks	drinks	G_Senegalimassilia_RNT	Weighted mode	20	0.00147413	0.00409664	0.722936
temperature of hot drinks	drinks	G_Senegalimassilia_RNT	Weighted mode (NOME)	20	0.00158828	0.00479138	0.743905
temperature of hot drinks	drinks	G_Senegalimassilia_RNT	Simple mode (NOME)	20	0.00147413	0.00517263	0.778737
temperature of hot drinks	drinks	G_Senegalimassilia_RNT	Robust adjusted profile score (RAPS)	20	0.000827605	0.00246066	0.736619
temperature of hot drinks	drinks	G_Senegalimassilia_RNT	Sign concordance test	20	0.1	NA	0.823803
temperature of hot drinks	drinks	G_Senegalimassilia_RNT	Unweighted regression	20	0.00158997	0.218043	0.994182
temperature of hot drinks	drinks	G_Sporobacter_RNT	Maximum likelihood	16	0.00349569	0.00344506	0.310251
temperature of hot drinks	drinks	G_Sporobacter_RNT	MR Egger	16	-0.00344145	0.00735891	0.647226
temperature of hot drinks	drinks	G_Sporobacter_RNT	MR Egger (bootstrap)	16	0.00609275	0.00929508	0.25
temperature of hot drinks	drinks	G_Sporobacter_RNT	Simple median	16	0.00479572	0.00456297	0.293255
temperature of hot drinks	drinks	G_Sporobacter_RNT	Weighted median	16	0.00406951	0.0046799	0.384535
temperature of hot drinks	drinks	G_Sporobacter_RNT	Penalised weighted median	16	0.00406951	0.00462275	0.378684
temperature of hot drinks	drinks	G_Sporobacter_RNT	Inverse variance weighted	16	0.00339551	0.00336983	0.313636
temperature of hot drinks	drinks	G_Sporobacter_RNT	IVW radial	16	0.00339812	0.00325991	0.297227
temperature of hot drinks	drinks	G_Sporobacter_RNT	Inverse variance weighted (multiplicative random effects)	16	0.00339551	0.00325966	0.297562
temperature of hot drinks	drinks	G_Sporobacter_RNT	Inverse variance weighted (fixed effects)	16	0.00339551	0.00336983	0.313636
temperature of hot drinks	drinks	G_Sporobacter_RNT	Simple mode	16	0.00807826	0.00861191	0.363086
temperature of hot drinks	drinks	G_Sporobacter_RNT	Weighted mode	16	0.0082358	0.00834977	0.339605
temperature of hot drinks	drinks	G_Sporobacter_RNT	Weighted mode (NOME)	16	0.00839334	0.00822283	0.323561
temperature of hot drinks	drinks	G_Sporobacter_RNT	Simple mode (NOME)	16	0.00807826	0.00874772	0.370379
temperature of hot drinks	drinks	G_Sporobacter_RNT	Robust adjusted profile score (RAPS)	16	0.00305217	0.0036505	0.403101
temperature of hot drinks	drinks	G_Sporobacter_RNT	Sign concordance test	16	0.25	NA	0.454498
temperature of hot drinks	drinks	G_Sporobacter_RNT	Unweighted regression	16	0.00108208	0.635593	0.998642
temperature of hot drinks	drinks	G_Streptococcus_RNT	Maximum likelihood	12	0.00326133	0.00393582	0.407315
temperature of hot drinks	drinks	G_Streptococcus_RNT	MR Egger	12	0.00797636	0.00794898	0.339309
temperature of hot drinks	drinks	G_Streptococcus_RNT	MR Egger (bootstrap)	12	0.000475159	0.0103902	0.486
temperature of hot drinks	drinks	G_Streptococcus_RNT	Simple median	12	0.00827495	0.00503818	0.100497
temperature of hot drinks	drinks	G_Streptococcus_RNT	Weighted median	12	0.00934739	0.00526934	0.0760767
temperature of hot drinks	drinks	G_Streptococcus_RNT	Penalised weighted median	12	0.00934739	0.00504397	0.0638566
temperature of hot drinks	drinks	G_Streptococcus_RNT	Inverse variance weighted	12	0.00317923	0.00388764	0.413483
temperature of hot drinks	drinks	G_Streptococcus_RNT	IVW radial	12	0.00317587	0.00312557	0.309586
temperature of hot drinks	drinks	G_Streptococcus_RNT	Inverse variance weighted (multiplicative random effects)	12	0.00317923	0.00312505	0.308993
temperature of hot drinks	drinks	G_Streptococcus_RNT	Inverse variance weighted (fixed effects)	12	0.00317923	0.00388764	0.413483
temperature of hot drinks	drinks	G_Streptococcus_RNT	Simple mode	12	0.0104378	0.00896106	0.268742
temperature of hot drinks	drinks	G_Streptococcus_RNT	Weighted mode	12	0.0102134	0.00770685	0.21196
temperature of hot drinks	drinks	G_Streptococcus_RNT	Weighted mode (NOME)	12	0.0102134	0.00808827	0.232793
temperature of hot drinks	drinks	G_Streptococcus_RNT	Simple mode (NOME)	12	0.0104378	0.00811315	0.224677
temperature of hot drinks	drinks	G_Streptococcus_RNT	Robust adjusted profile score (RAPS)	12	0.00343684	0.00423697	0.417277
temperature of hot drinks	drinks	G_Streptococcus_RNT	Sign concordance test	12	0.333333	NA	0.387695
temperature of hot drinks	drinks	G_Streptococcus_RNT	Unweighted regression	12	0.00443369	0.596518	0.99407
temperature of hot drinks	drinks	G_Subdoligranulum_RNT	Maximum likelihood	15	0.00118173	0.00216709	0.585543
temperature of hot drinks	drinks	G_Subdoligranulum_RNT	MR Egger	15	0.00309759	0.00446492	0.500041
temperature of hot drinks	drinks	G_Subdoligranulum_RNT	MR Egger (bootstrap)	15	0.000787069	0.00699945	0.46
temperature of hot drinks	drinks	G_Subdoligranulum_RNT	Simple median	15	0.00266472	0.00319314	0.403991
temperature of hot drinks	drinks	G_Subdoligranulum_RNT	Weighted median	15	0.00364126	0.00308909	0.238499
temperature of hot drinks	drinks	G_Subdoligranulum_RNT	Penalised weighted median	15	0.00374486	0.00304473	0.218717
temperature of hot drinks	drinks	G_Subdoligranulum_RNT	Inverse variance weighted	15	0.00112896	0.00240086	0.63819
temperature of hot drinks	drinks	G_Subdoligranulum_RNT	IVW radial	15	0.00112734	0.00240145	0.638753
temperature of hot drinks	drinks	G_Subdoligranulum_RNT	Inverse variance weighted (multiplicative random effects)	15	0.00112896	0.00240086	0.63819
temperature of hot drinks	drinks	G_Subdoligranulum_RNT	Inverse variance weighted (fixed effects)	15	0.00112896	0.00212418	0.595086
temperature of hot drinks	drinks	G_Subdoligranulum_RNT	Simple mode	15	0.00687286	0.00533386	0.218447
temperature of hot drinks	drinks	G_Subdoligranulum_RNT	Weighted mode	15	0.00476911	0.0041098	0.265284
temperature of hot drinks	drinks	G_Subdoligranulum_RNT	Weighted mode (NOME)	15	0.00490059	0.00402797	0.243855
temperature of hot drinks	drinks	G_Subdoligranulum_RNT	Simple mode (NOME)	15	0.00687286	0.00561459	0.241113
temperature of hot drinks	drinks	G_Subdoligranulum_RNT	Robust adjusted profile score (RAPS)	15	0.00178932	0.00237605	0.451412
temperature of hot drinks	drinks	G_Subdoligranulum_RNT	Sign concordance test	15	0.0666667	NA	1
temperature of hot drinks	drinks	G_Subdoligranulum_RNT	Unweighted regression	15	0.00199537	0.322375	0.995061
temperature of hot drinks	drinks	G_Sutterella_RNT	Maximum likelihood	22	0.00343767	0.00236631	0.146291
temperature of hot drinks	drinks	G_Sutterella_RNT	MR Egger	22	0.00480637	0.00648605	0.467286
temperature of hot drinks	drinks	G_Sutterella_RNT	MR Egger (bootstrap)	22	-0.0103233	0.00733907	0.083
temperature of hot drinks	drinks	G_Sutterella_RNT	Simple median	22	0.00119432	0.00321177	0.709999
temperature of hot drinks	drinks	G_Sutterella_RNT	Weighted median	22	-0.000348728	0.00331356	0.916183
temperature of hot drinks	drinks	G_Sutterella_RNT	Penalised weighted median	22	-0.00117461	0.0034427	0.732961
temperature of hot drinks	drinks	G_Sutterella_RNT	Inverse variance weighted	22	0.00321214	0.00348673	0.35692
temperature of hot drinks	drinks	G_Sutterella_RNT	IVW radial	22	0.00322217	0.00348764	0.355548
temperature of hot drinks	drinks	G_Sutterella_RNT	Inverse variance weighted (multiplicative random effects)	22	0.00321214	0.00348673	0.35692
temperature of hot drinks	drinks	G_Sutterella_RNT	Inverse variance weighted (fixed effects)	22	0.00321214	0.00220668	0.145491
temperature of hot drinks	drinks	G_Sutterella_RNT	Simple mode	22	-1.68359e-05	0.00510728	0.997401
temperature of hot drinks	drinks	G_Sutterella_RNT	Weighted mode	22	-0.000546468	0.00466205	0.907803
temperature of hot drinks	drinks	G_Sutterella_RNT	Weighted mode (NOME)	22	-0.000546468	0.00468497	0.908251
temperature of hot drinks	drinks	G_Sutterella_RNT	Simple mode (NOME)	22	-1.68359e-05	0.00510981	0.997402
temperature of hot drinks	drinks	G_Sutterella_RNT	Robust adjusted profile score (RAPS)	22	0.00252936	0.00285976	0.376445
temperature of hot drinks	drinks	G_Sutterella_RNT	Sign concordance test	22	0.0909091	NA	0.831812
temperature of hot drinks	drinks	G_Sutterella_RNT	Unweighted regression	22	0.00253534	0.32483	0.993772
temperature of hot drinks	drinks	G_unclassified_C_Clostridia_RNT	Maximum likelihood	12	-0.00383388	0.00345448	0.267074
temperature of hot drinks	drinks	G_unclassified_C_Clostridia_RNT	MR Egger	12	-0.00366	0.00701936	0.613429
temperature of hot drinks	drinks	G_unclassified_C_Clostridia_RNT	MR Egger (bootstrap)	12	-0.00500478	0.0115172	0.326
temperature of hot drinks	drinks	G_unclassified_C_Clostridia_RNT	Simple median	12	-0.00364614	0.00453659	0.421559
temperature of hot drinks	drinks	G_unclassified_C_Clostridia_RNT	Weighted median	12	-0.00344707	0.00456601	0.450284
temperature of hot drinks	drinks	G_unclassified_C_Clostridia_RNT	Penalised weighted median	12	-0.00344707	0.0045715	0.450829
temperature of hot drinks	drinks	G_unclassified_C_Clostridia_RNT	Inverse variance weighted	12	-0.00372367	0.00338173	0.270847
temperature of hot drinks	drinks	G_unclassified_C_Clostridia_RNT	IVW radial	12	-0.00372561	0.002885	0.196575
temperature of hot drinks	drinks	G_unclassified_C_Clostridia_RNT	Inverse variance weighted (multiplicative random effects)	12	-0.00372367	0.00288316	0.196522
temperature of hot drinks	drinks	G_unclassified_C_Clostridia_RNT	Inverse variance weighted (fixed effects)	12	-0.00372367	0.00338173	0.270847
temperature of hot drinks	drinks	G_unclassified_C_Clostridia_RNT	Simple mode	12	-0.00453092	0.00709638	0.536227
temperature of hot drinks	drinks	G_unclassified_C_Clostridia_RNT	Weighted mode	12	-0.00371023	0.00660818	0.585741
temperature of hot drinks	drinks	G_unclassified_C_Clostridia_RNT	Weighted mode (NOME)	12	-0.00371023	0.00663588	0.587285
temperature of hot drinks	drinks	G_unclassified_C_Clostridia_RNT	Simple mode (NOME)	12	-0.00453092	0.00733698	0.549446
temperature of hot drinks	drinks	G_unclassified_C_Clostridia_RNT	Robust adjusted profile score (RAPS)	12	-0.00363704	0.00369476	0.32493
temperature of hot drinks	drinks	G_unclassified_C_Clostridia_RNT	Sign concordance test	12	-0.333333	NA	0.387695
temperature of hot drinks	drinks	G_unclassified_C_Clostridia_RNT	Unweighted regression	12	-0.00514355	0.680693	0.993971
temperature of hot drinks	drinks	G_unclassified_F_Coriobacteriaceae_RNT	Maximum likelihood	15	0.00154735	0.00311707	0.619605
temperature of hot drinks	drinks	G_unclassified_F_Coriobacteriaceae_RNT	MR Egger	15	0.000862728	0.00559733	0.879873
temperature of hot drinks	drinks	G_unclassified_F_Coriobacteriaceae_RNT	MR Egger (bootstrap)	15	0.00559627	0.00959719	0.259
temperature of hot drinks	drinks	G_unclassified_F_Coriobacteriaceae_RNT	Simple median	15	0.00363006	0.00444219	0.413826
temperature of hot drinks	drinks	G_unclassified_F_Coriobacteriaceae_RNT	Weighted median	15	0.00320009	0.00434243	0.461162
temperature of hot drinks	drinks	G_unclassified_F_Coriobacteriaceae_RNT	Penalised weighted median	15	0.00320009	0.00415731	0.441448
temperature of hot drinks	drinks	G_unclassified_F_Coriobacteriaceae_RNT	Inverse variance weighted	15	0.00149291	0.00310506	0.63066
temperature of hot drinks	drinks	G_unclassified_F_Coriobacteriaceae_RNT	IVW radial	15	0.00149308	0.00310518	0.630634
temperature of hot drinks	drinks	G_unclassified_F_Coriobacteriaceae_RNT	Inverse variance weighted (multiplicative random effects)	15	0.00149291	0.00310506	0.63066
temperature of hot drinks	drinks	G_unclassified_F_Coriobacteriaceae_RNT	Inverse variance weighted (fixed effects)	15	0.00149291	0.00304581	0.624027
temperature of hot drinks	drinks	G_unclassified_F_Coriobacteriaceae_RNT	Simple mode	15	0.008793	0.00800544	0.290571
temperature of hot drinks	drinks	G_unclassified_F_Coriobacteriaceae_RNT	Weighted mode	15	0.00704764	0.00718386	0.343225
temperature of hot drinks	drinks	G_unclassified_F_Coriobacteriaceae_RNT	Weighted mode (NOME)	15	0.00720631	0.00744475	0.349484
temperature of hot drinks	drinks	G_unclassified_F_Coriobacteriaceae_RNT	Simple mode (NOME)	15	0.008793	0.00767152	0.270932
temperature of hot drinks	drinks	G_unclassified_F_Coriobacteriaceae_RNT	Robust adjusted profile score (RAPS)	15	0.000900236	0.00340576	0.791527
temperature of hot drinks	drinks	G_unclassified_F_Coriobacteriaceae_RNT	Sign concordance test	15	0.2	NA	0.607239
temperature of hot drinks	drinks	G_unclassified_F_Coriobacteriaceae_RNT	Unweighted regression	15	0.00223527	0.439094	0.995938
temperature of hot drinks	drinks	G_unclassified_F_Erysipelotrichaceae_RNT	Maximum likelihood	20	-0.00456529	0.00204845	0.0258369
temperature of hot drinks	drinks	G_unclassified_F_Erysipelotrichaceae_RNT	MR Egger	20	-0.00748526	0.00349267	0.0460166
temperature of hot drinks	drinks	G_unclassified_F_Erysipelotrichaceae_RNT	MR Egger (bootstrap)	20	0.00566417	0.00841548	0.243
temperature of hot drinks	drinks	G_unclassified_F_Erysipelotrichaceae_RNT	Simple median	20	-0.00325001	0.00281149	0.247691
temperature of hot drinks	drinks	G_unclassified_F_Erysipelotrichaceae_RNT	Weighted median	20	-0.00494244	0.0029039	0.0887553
temperature of hot drinks	drinks	G_unclassified_F_Erysipelotrichaceae_RNT	Penalised weighted median	20	-0.00493803	0.00305926	0.1065
temperature of hot drinks	drinks	G_unclassified_F_Erysipelotrichaceae_RNT	Inverse variance weighted	20	-0.00452478	0.00202455	0.02542
temperature of hot drinks	drinks	G_unclassified_F_Erysipelotrichaceae_RNT	IVW radial	20	-0.00451703	0.00195542	0.020888
temperature of hot drinks	drinks	G_unclassified_F_Erysipelotrichaceae_RNT	Inverse variance weighted (multiplicative random effects)	20	-0.00452478	0.00194974	0.0203027
temperature of hot drinks	drinks	G_unclassified_F_Erysipelotrichaceae_RNT	Inverse variance weighted (fixed effects)	20	-0.00452478	0.00202455	0.02542
temperature of hot drinks	drinks	G_unclassified_F_Erysipelotrichaceae_RNT	Simple mode	20	-0.00299435	0.00458344	0.521392
temperature of hot drinks	drinks	G_unclassified_F_Erysipelotrichaceae_RNT	Weighted mode	20	-0.00431422	0.00372279	0.260868
temperature of hot drinks	drinks	G_unclassified_F_Erysipelotrichaceae_RNT	Weighted mode (NOME)	20	-0.00431422	0.00355683	0.240019
temperature of hot drinks	drinks	G_unclassified_F_Erysipelotrichaceae_RNT	Simple mode (NOME)	20	-0.00299435	0.00492255	0.550196
temperature of hot drinks	drinks	G_unclassified_F_Erysipelotrichaceae_RNT	Robust adjusted profile score (RAPS)	20	-0.00422719	0.00219475	0.0540984
temperature of hot drinks	drinks	G_unclassified_F_Erysipelotrichaceae_RNT	Sign concordance test	20	-0.4	NA	0.115318
temperature of hot drinks	drinks	G_unclassified_F_Erysipelotrichaceae_RNT	Unweighted regression	20	-0.00426304	0.251807	0.986493
temperature of hot drinks	drinks	G_unclassified_F_Lachnospiraceae_RNT	Maximum likelihood	17	0.000851515	0.00335843	0.799847
temperature of hot drinks	drinks	G_unclassified_F_Lachnospiraceae_RNT	MR Egger	17	-0.00726207	0.00742198	0.343367
temperature of hot drinks	drinks	G_unclassified_F_Lachnospiraceae_RNT	MR Egger (bootstrap)	17	0.0108982	0.0103364	0.142
temperature of hot drinks	drinks	G_unclassified_F_Lachnospiraceae_RNT	Simple median	17	0.00142637	0.00466943	0.760008
temperature of hot drinks	drinks	G_unclassified_F_Lachnospiraceae_RNT	Weighted median	17	0.000348787	0.00451951	0.938485
temperature of hot drinks	drinks	G_unclassified_F_Lachnospiraceae_RNT	Penalised weighted median	17	0.000363117	0.00477414	0.939372
temperature of hot drinks	drinks	G_unclassified_F_Lachnospiraceae_RNT	Inverse variance weighted	17	0.000811229	0.00379582	0.830768
temperature of hot drinks	drinks	G_unclassified_F_Lachnospiraceae_RNT	IVW radial	17	0.000811385	0.0037959	0.83074
temperature of hot drinks	drinks	G_unclassified_F_Lachnospiraceae_RNT	Inverse variance weighted (multiplicative random effects)	17	0.000811229	0.00379582	0.830768
temperature of hot drinks	drinks	G_unclassified_F_Lachnospiraceae_RNT	Inverse variance weighted (fixed effects)	17	0.000811229	0.00326877	0.803999
temperature of hot drinks	drinks	G_unclassified_F_Lachnospiraceae_RNT	Simple mode	17	0.000517845	0.00773892	0.947479
temperature of hot drinks	drinks	G_unclassified_F_Lachnospiraceae_RNT	Weighted mode	17	-0.000478099	0.0072352	0.948133
temperature of hot drinks	drinks	G_unclassified_F_Lachnospiraceae_RNT	Weighted mode (NOME)	17	-0.000478099	0.00733321	0.948825
temperature of hot drinks	drinks	G_unclassified_F_Lachnospiraceae_RNT	Simple mode (NOME)	17	0.000517845	0.00815308	0.950143
temperature of hot drinks	drinks	G_unclassified_F_Lachnospiraceae_RNT	Robust adjusted profile score (RAPS)	17	0.00100401	0.00350669	0.774638
temperature of hot drinks	drinks	G_unclassified_F_Lachnospiraceae_RNT	Sign concordance test	17	0.0588235	NA	1
temperature of hot drinks	drinks	G_unclassified_F_Lachnospiraceae_RNT	Unweighted regression	17	-0.00327608	0.627832	0.995837
temperature of hot drinks	drinks	G_unclassified_F_Porphyromonadaceae_RNT	Maximum likelihood	23	-0.00163379	0.0023772	0.491908
temperature of hot drinks	drinks	G_unclassified_F_Porphyromonadaceae_RNT	MR Egger	23	0.0022793	0.00550396	0.682986
temperature of hot drinks	drinks	G_unclassified_F_Porphyromonadaceae_RNT	MR Egger (bootstrap)	23	-0.00707455	0.00857174	0.204
temperature of hot drinks	drinks	G_unclassified_F_Porphyromonadaceae_RNT	Simple median	23	0.00236181	0.00348003	0.497343
temperature of hot drinks	drinks	G_unclassified_F_Porphyromonadaceae_RNT	Weighted median	23	0.00256211	0.00333041	0.441711
temperature of hot drinks	drinks	G_unclassified_F_Porphyromonadaceae_RNT	Penalised weighted median	23	0.00368389	0.00337915	0.275634
temperature of hot drinks	drinks	G_unclassified_F_Porphyromonadaceae_RNT	Inverse variance weighted	23	-0.00158584	0.00308906	0.60769
temperature of hot drinks	drinks	G_unclassified_F_Porphyromonadaceae_RNT	IVW radial	23	-0.00158764	0.00308953	0.607338
temperature of hot drinks	drinks	G_unclassified_F_Porphyromonadaceae_RNT	Inverse variance weighted (multiplicative random effects)	23	-0.00158584	0.00308906	0.60769
temperature of hot drinks	drinks	G_unclassified_F_Porphyromonadaceae_RNT	Inverse variance weighted (fixed effects)	23	-0.00158584	0.00227618	0.485982
temperature of hot drinks	drinks	G_unclassified_F_Porphyromonadaceae_RNT	Simple mode	23	0.00693869	0.00573975	0.23954
temperature of hot drinks	drinks	G_unclassified_F_Porphyromonadaceae_RNT	Weighted mode	23	0.00675049	0.00589261	0.264276
temperature of hot drinks	drinks	G_unclassified_F_Porphyromonadaceae_RNT	Weighted mode (NOME)	23	0.00693869	0.00559381	0.227886
temperature of hot drinks	drinks	G_unclassified_F_Porphyromonadaceae_RNT	Simple mode (NOME)	23	0.00693869	0.00561779	0.229811
temperature of hot drinks	drinks	G_unclassified_F_Porphyromonadaceae_RNT	Robust adjusted profile score (RAPS)	23	-0.00106494	0.00326416	0.744233
temperature of hot drinks	drinks	G_unclassified_F_Porphyromonadaceae_RNT	Sign concordance test	23	0.217391	NA	0.404873
temperature of hot drinks	drinks	G_unclassified_F_Porphyromonadaceae_RNT	Unweighted regression	23	-0.00258909	0.332535	0.993788
temperature of hot drinks	drinks	G_unclassified_F_Prevotellaceae_RNT	Maximum likelihood	54	-6.23886e-05	0.000325332	0.847923
temperature of hot drinks	drinks	G_unclassified_F_Prevotellaceae_RNT	MR Egger	54	-0.000319541	0.000517439	0.539572
temperature of hot drinks	drinks	G_unclassified_F_Prevotellaceae_RNT	MR Egger (bootstrap)	54	-0.00101742	0.0011771	0.192
temperature of hot drinks	drinks	G_unclassified_F_Prevotellaceae_RNT	Simple median	54	0.000445898	0.000587574	0.447925
temperature of hot drinks	drinks	G_unclassified_F_Prevotellaceae_RNT	Weighted median	54	3.20639e-05	0.000502716	0.949144
temperature of hot drinks	drinks	G_unclassified_F_Prevotellaceae_RNT	Penalised weighted median	54	2.4317e-05	0.000511724	0.962099
temperature of hot drinks	drinks	G_unclassified_F_Prevotellaceae_RNT	Inverse variance weighted	54	-6.02565e-05	0.000409421	0.882994
temperature of hot drinks	drinks	G_unclassified_F_Prevotellaceae_RNT	IVW radial	54	-6.02397e-05	0.000409428	0.883028
temperature of hot drinks	drinks	G_unclassified_F_Prevotellaceae_RNT	Inverse variance weighted (multiplicative random effects)	54	-6.02565e-05	0.000409421	0.882994
temperature of hot drinks	drinks	G_unclassified_F_Prevotellaceae_RNT	Inverse variance weighted (fixed effects)	54	-6.02565e-05	0.000317543	0.849498
temperature of hot drinks	drinks	G_unclassified_F_Prevotellaceae_RNT	Simple mode	54	0.000180089	0.000860285	0.834988
temperature of hot drinks	drinks	G_unclassified_F_Prevotellaceae_RNT	Weighted mode	54	-0.000524666	0.00049914	0.297963
temperature of hot drinks	drinks	G_unclassified_F_Prevotellaceae_RNT	Weighted mode (NOME)	54	-0.000612761	0.000510274	0.23515
temperature of hot drinks	drinks	G_unclassified_F_Prevotellaceae_RNT	Simple mode (NOME)	54	0.000180089	0.000847073	0.832454
temperature of hot drinks	drinks	G_unclassified_F_Prevotellaceae_RNT	Robust adjusted profile score (RAPS)	54	-0.000127579	0.000409921	0.755627
temperature of hot drinks	drinks	G_unclassified_F_Prevotellaceae_RNT	Sign concordance test	54	0.185185	NA	0.220328
temperature of hot drinks	drinks	G_unclassified_F_Prevotellaceae_RNT	Unweighted regression	54	-0.000144717	0.0339161	0.996596
temperature of hot drinks	drinks	G_unclassified_F_Rhodospirillaceae_RNT	Maximum likelihood	21	0.00345317	0.00220481	0.117303
temperature of hot drinks	drinks	G_unclassified_F_Rhodospirillaceae_RNT	MR Egger	21	-9.71273e-05	0.00464654	0.983541
temperature of hot drinks	drinks	G_unclassified_F_Rhodospirillaceae_RNT	MR Egger (bootstrap)	21	0.00730723	0.00729198	0.148
temperature of hot drinks	drinks	G_unclassified_F_Rhodospirillaceae_RNT	Simple median	21	0.00332487	0.00314548	0.290497
temperature of hot drinks	drinks	G_unclassified_F_Rhodospirillaceae_RNT	Weighted median	21	0.00323633	0.00309852	0.296265
temperature of hot drinks	drinks	G_unclassified_F_Rhodospirillaceae_RNT	Penalised weighted median	21	0.00323633	0.00314318	0.303181
temperature of hot drinks	drinks	G_unclassified_F_Rhodospirillaceae_RNT	Inverse variance weighted	21	0.00331447	0.00223677	0.13839
temperature of hot drinks	drinks	G_unclassified_F_Rhodospirillaceae_RNT	IVW radial	21	0.00331688	0.00223758	0.138246
temperature of hot drinks	drinks	G_unclassified_F_Rhodospirillaceae_RNT	Inverse variance weighted (multiplicative random effects)	21	0.00331447	0.00223677	0.13839
temperature of hot drinks	drinks	G_unclassified_F_Rhodospirillaceae_RNT	Inverse variance weighted (fixed effects)	21	0.00331447	0.00214126	0.121645
temperature of hot drinks	drinks	G_unclassified_F_Rhodospirillaceae_RNT	Simple mode	21	0.010717	0.00605119	0.0917901
temperature of hot drinks	drinks	G_unclassified_F_Rhodospirillaceae_RNT	Weighted mode	21	0.00662043	0.00524643	0.221506
temperature of hot drinks	drinks	G_unclassified_F_Rhodospirillaceae_RNT	Weighted mode (NOME)	21	0.0073032	0.00566178	0.211798
temperature of hot drinks	drinks	G_unclassified_F_Rhodospirillaceae_RNT	Simple mode (NOME)	21	0.010717	0.00613764	0.0961342
temperature of hot drinks	drinks	G_unclassified_F_Rhodospirillaceae_RNT	Robust adjusted profile score (RAPS)	21	0.00359062	0.00247718	0.147204
temperature of hot drinks	drinks	G_unclassified_F_Rhodospirillaceae_RNT	Sign concordance test	21	0.333333	NA	0.189247
temperature of hot drinks	drinks	G_unclassified_F_Rhodospirillaceae_RNT	Unweighted regression	21	0.00337531	0.326933	0.991763
temperature of hot drinks	drinks	G_unclassified_F_Ruminococcaceae_RNT	Maximum likelihood	14	0.002698	0.00382802	0.480933
temperature of hot drinks	drinks	G_unclassified_F_Ruminococcaceae_RNT	MR Egger	14	0.00413488	0.00879472	0.646674
temperature of hot drinks	drinks	G_unclassified_F_Ruminococcaceae_RNT	MR Egger (bootstrap)	14	-0.00234792	0.0114456	0.409
temperature of hot drinks	drinks	G_unclassified_F_Ruminococcaceae_RNT	Simple median	14	0.00325383	0.00494431	0.510477
temperature of hot drinks	drinks	G_unclassified_F_Ruminococcaceae_RNT	Weighted median	14	0.0021903	0.00501986	0.662599
temperature of hot drinks	drinks	G_unclassified_F_Ruminococcaceae_RNT	Penalised weighted median	14	0.0021903	0.00518784	0.67288
temperature of hot drinks	drinks	G_unclassified_F_Ruminococcaceae_RNT	Inverse variance weighted	14	0.00264354	0.00377304	0.483529
temperature of hot drinks	drinks	G_unclassified_F_Ruminococcaceae_RNT	IVW radial	14	0.00264263	0.00304333	0.385212
temperature of hot drinks	drinks	G_unclassified_F_Ruminococcaceae_RNT	Inverse variance weighted (multiplicative random effects)	14	0.00264354	0.00304339	0.385057
temperature of hot drinks	drinks	G_unclassified_F_Ruminococcaceae_RNT	Inverse variance weighted (fixed effects)	14	0.00264354	0.00377304	0.483529
temperature of hot drinks	drinks	G_unclassified_F_Ruminococcaceae_RNT	Simple mode	14	0.00432821	0.00919912	0.645792
temperature of hot drinks	drinks	G_unclassified_F_Ruminococcaceae_RNT	Weighted mode	14	0.00393173	0.0094307	0.683548
temperature of hot drinks	drinks	G_unclassified_F_Ruminococcaceae_RNT	Weighted mode (NOME)	14	0.00419605	0.00952582	0.666816
temperature of hot drinks	drinks	G_unclassified_F_Ruminococcaceae_RNT	Simple mode (NOME)	14	0.00432821	0.00956215	0.658269
temperature of hot drinks	drinks	G_unclassified_F_Ruminococcaceae_RNT	Robust adjusted profile score (RAPS)	14	0.00272088	0.00409217	0.506115
temperature of hot drinks	drinks	G_unclassified_F_Ruminococcaceae_RNT	Sign concordance test	14	0.285714	NA	0.42395
temperature of hot drinks	drinks	G_unclassified_F_Ruminococcaceae_RNT	Unweighted regression	14	0.00396164	0.772397	0.995908
temperature of hot drinks	drinks	G_unclassified_K_Bacteria_RNT	Maximum likelihood	17	0.00169504	0.0031751	0.593444
temperature of hot drinks	drinks	G_unclassified_K_Bacteria_RNT	MR Egger	17	0.00614517	0.00703628	0.396237
temperature of hot drinks	drinks	G_unclassified_K_Bacteria_RNT	MR Egger (bootstrap)	17	-0.00926846	0.00966456	0.16
temperature of hot drinks	drinks	G_unclassified_K_Bacteria_RNT	Simple median	17	0.00196793	0.00458954	0.668079
temperature of hot drinks	drinks	G_unclassified_K_Bacteria_RNT	Weighted median	17	0.0017346	0.00440812	0.69395
temperature of hot drinks	drinks	G_unclassified_K_Bacteria_RNT	Penalised weighted median	17	0.0017346	0.00452875	0.701706
temperature of hot drinks	drinks	G_unclassified_K_Bacteria_RNT	Inverse variance weighted	17	0.00164382	0.00342147	0.630913
temperature of hot drinks	drinks	G_unclassified_K_Bacteria_RNT	IVW radial	17	0.00164398	0.00342161	0.630894
temperature of hot drinks	drinks	G_unclassified_K_Bacteria_RNT	Inverse variance weighted (multiplicative random effects)	17	0.00164382	0.00342147	0.630913
temperature of hot drinks	drinks	G_unclassified_K_Bacteria_RNT	Inverse variance weighted (fixed effects)	17	0.00164382	0.00309252	0.59504
temperature of hot drinks	drinks	G_unclassified_K_Bacteria_RNT	Simple mode	17	0.00181604	0.00858173	0.835078
temperature of hot drinks	drinks	G_unclassified_K_Bacteria_RNT	Weighted mode	17	0.00287388	0.00779975	0.717361
temperature of hot drinks	drinks	G_unclassified_K_Bacteria_RNT	Weighted mode (NOME)	17	0.00305019	0.00873774	0.731579
temperature of hot drinks	drinks	G_unclassified_K_Bacteria_RNT	Simple mode (NOME)	17	0.00181604	0.00849135	0.83335
temperature of hot drinks	drinks	G_unclassified_K_Bacteria_RNT	Robust adjusted profile score (RAPS)	17	0.00121719	0.00368551	0.741201
temperature of hot drinks	drinks	G_unclassified_K_Bacteria_RNT	Sign concordance test	17	0.0588235	NA	1
temperature of hot drinks	drinks	G_unclassified_K_Bacteria_RNT	Unweighted regression	17	0.00187514	0.502179	0.997021
temperature of hot drinks	drinks	G_unclassified_O_Bacteroidales_RNT	Maximum likelihood	47	1.30615e-05	0.000459863	0.977341
temperature of hot drinks	drinks	G_unclassified_O_Bacteroidales_RNT	MR Egger	47	0.000316028	0.00067532	0.642066
temperature of hot drinks	drinks	G_unclassified_O_Bacteroidales_RNT	MR Egger (bootstrap)	47	-0.00234732	0.0020097	0.118
temperature of hot drinks	drinks	G_unclassified_O_Bacteroidales_RNT	Simple median	47	-7.28435e-05	0.000808322	0.928194
temperature of hot drinks	drinks	G_unclassified_O_Bacteroidales_RNT	Weighted median	47	-0.000559848	0.000737687	0.447898
temperature of hot drinks	drinks	G_unclassified_O_Bacteroidales_RNT	Penalised weighted median	47	-0.000563484	0.000718193	0.432696
temperature of hot drinks	drinks	G_unclassified_O_Bacteroidales_RNT	Inverse variance weighted	47	1.26746e-05	0.00053166	0.980981
temperature of hot drinks	drinks	G_unclassified_O_Bacteroidales_RNT	IVW radial	47	1.2675e-05	0.000531661	0.98098
temperature of hot drinks	drinks	G_unclassified_O_Bacteroidales_RNT	Inverse variance weighted (multiplicative random effects)	47	1.26746e-05	0.00053166	0.980981
temperature of hot drinks	drinks	G_unclassified_O_Bacteroidales_RNT	Inverse variance weighted (fixed effects)	47	1.26746e-05	0.000447623	0.977411
temperature of hot drinks	drinks	G_unclassified_O_Bacteroidales_RNT	Simple mode	47	0.000542208	0.00138054	0.696318
temperature of hot drinks	drinks	G_unclassified_O_Bacteroidales_RNT	Weighted mode	47	-0.000125298	0.00082729	0.880278
temperature of hot drinks	drinks	G_unclassified_O_Bacteroidales_RNT	Weighted mode (NOME)	47	-0.000125298	0.000840798	0.882187
temperature of hot drinks	drinks	G_unclassified_O_Bacteroidales_RNT	Simple mode (NOME)	47	0.000542208	0.00145952	0.711972
temperature of hot drinks	drinks	G_unclassified_O_Bacteroidales_RNT	Robust adjusted profile score (RAPS)	47	9.27922e-05	0.000587719	0.874547
temperature of hot drinks	drinks	G_unclassified_O_Bacteroidales_RNT	Sign concordance test	47	-0.0212766	NA	1
temperature of hot drinks	drinks	G_unclassified_O_Bacteroidales_RNT	Unweighted regression	47	-2.72055e-05	0.0484358	0.999552
temperature of hot drinks	drinks	G_unclassified_O_Clostridiales_RNT	Maximum likelihood	17	-0.00433384	0.00371734	0.243677
temperature of hot drinks	drinks	G_unclassified_O_Clostridiales_RNT	MR Egger	17	0.000433665	0.00882581	0.961459
temperature of hot drinks	drinks	G_unclassified_O_Clostridiales_RNT	MR Egger (bootstrap)	17	-0.00647183	0.0108578	0.274
temperature of hot drinks	drinks	G_unclassified_O_Clostridiales_RNT	Simple median	17	-0.00355116	0.00535273	0.507056
temperature of hot drinks	drinks	G_unclassified_O_Clostridiales_RNT	Weighted median	17	-0.00354874	0.00499604	0.477511
temperature of hot drinks	drinks	G_unclassified_O_Clostridiales_RNT	Penalised weighted median	17	-0.00354874	0.00521682	0.496346
temperature of hot drinks	drinks	G_unclassified_O_Clostridiales_RNT	Inverse variance weighted	17	-0.00422715	0.00372696	0.256708
temperature of hot drinks	drinks	G_unclassified_O_Clostridiales_RNT	IVW radial	17	-0.00423153	0.00372757	0.256293
temperature of hot drinks	drinks	G_unclassified_O_Clostridiales_RNT	Inverse variance weighted (multiplicative random effects)	17	-0.00422715	0.00372696	0.256708
temperature of hot drinks	drinks	G_unclassified_O_Clostridiales_RNT	Inverse variance weighted (fixed effects)	17	-0.00422715	0.00361011	0.241632
temperature of hot drinks	drinks	G_unclassified_O_Clostridiales_RNT	Simple mode	17	-0.000517004	0.00931252	0.956414
temperature of hot drinks	drinks	G_unclassified_O_Clostridiales_RNT	Weighted mode	17	-0.00190197	0.00879159	0.831457
temperature of hot drinks	drinks	G_unclassified_O_Clostridiales_RNT	Weighted mode (NOME)	17	-0.00190197	0.00878125	0.831262
temperature of hot drinks	drinks	G_unclassified_O_Clostridiales_RNT	Simple mode (NOME)	17	-0.000517004	0.00958387	0.957647
temperature of hot drinks	drinks	G_unclassified_O_Clostridiales_RNT	Robust adjusted profile score (RAPS)	17	-0.00455391	0.00420978	0.279366
temperature of hot drinks	drinks	G_unclassified_O_Clostridiales_RNT	Sign concordance test	17	-0.176471	NA	0.629059
temperature of hot drinks	drinks	G_unclassified_O_Clostridiales_RNT	Unweighted regression	17	-0.00651614	0.66502	0.992182
temperature of hot drinks	drinks	G_unclassified_P_Bacteroidetes_RNT	Maximum likelihood	24	0.000704678	0.0011309	0.533209
temperature of hot drinks	drinks	G_unclassified_P_Bacteroidetes_RNT	MR Egger	24	0.00152955	0.00157748	0.342775
temperature of hot drinks	drinks	G_unclassified_P_Bacteroidetes_RNT	MR Egger (bootstrap)	24	-0.000894254	0.0042742	0.405
temperature of hot drinks	drinks	G_unclassified_P_Bacteroidetes_RNT	Simple median	24	0.00010092	0.00175431	0.954126
temperature of hot drinks	drinks	G_unclassified_P_Bacteroidetes_RNT	Weighted median	24	0.00158247	0.00169837	0.351464
temperature of hot drinks	drinks	G_unclassified_P_Bacteroidetes_RNT	Penalised weighted median	24	0.00158247	0.00180373	0.380307
temperature of hot drinks	drinks	G_unclassified_P_Bacteroidetes_RNT	Inverse variance weighted	24	0.000689655	0.00112142	0.538565
temperature of hot drinks	drinks	G_unclassified_P_Bacteroidetes_RNT	IVW radial	24	0.000687906	0.000960966	0.474085
temperature of hot drinks	drinks	G_unclassified_P_Bacteroidetes_RNT	Inverse variance weighted (multiplicative random effects)	24	0.000689655	0.000960084	0.472555
temperature of hot drinks	drinks	G_unclassified_P_Bacteroidetes_RNT	Inverse variance weighted (fixed effects)	24	0.000689655	0.00112142	0.538565
temperature of hot drinks	drinks	G_unclassified_P_Bacteroidetes_RNT	Simple mode	24	0.00125943	0.00282521	0.659923
temperature of hot drinks	drinks	G_unclassified_P_Bacteroidetes_RNT	Weighted mode	24	0.00178362	0.00177621	0.325743
temperature of hot drinks	drinks	G_unclassified_P_Bacteroidetes_RNT	Weighted mode (NOME)	24	0.00178362	0.00176198	0.321934
temperature of hot drinks	drinks	G_unclassified_P_Bacteroidetes_RNT	Simple mode (NOME)	24	0.00125943	0.00293509	0.671847
temperature of hot drinks	drinks	G_unclassified_P_Bacteroidetes_RNT	Robust adjusted profile score (RAPS)	24	0.000553488	0.00122043	0.650174
temperature of hot drinks	drinks	G_unclassified_P_Bacteroidetes_RNT	Sign concordance test	24	0	NA	1
temperature of hot drinks	drinks	G_unclassified_P_Bacteroidetes_RNT	Unweighted regression	24	0.000790822	0.140795	0.995518
temperature of hot drinks	drinks	G_unclassified_P_Firmicutes_RNT	Maximum likelihood	18	0.00428699	0.00303147	0.157314
temperature of hot drinks	drinks	G_unclassified_P_Firmicutes_RNT	MR Egger	18	0.00750387	0.00573162	0.208955
temperature of hot drinks	drinks	G_unclassified_P_Firmicutes_RNT	MR Egger (bootstrap)	18	0.000782986	0.0082135	0.452
temperature of hot drinks	drinks	G_unclassified_P_Firmicutes_RNT	Simple median	18	0.00401993	0.00401598	0.316834
temperature of hot drinks	drinks	G_unclassified_P_Firmicutes_RNT	Weighted median	18	0.00410423	0.00405602	0.311592
temperature of hot drinks	drinks	G_unclassified_P_Firmicutes_RNT	Penalised weighted median	18	0.00410423	0.004002	0.305106
temperature of hot drinks	drinks	G_unclassified_P_Firmicutes_RNT	Inverse variance weighted	18	0.0042233	0.0029906	0.157894
temperature of hot drinks	drinks	G_unclassified_P_Firmicutes_RNT	IVW radial	18	0.00422147	0.00224934	0.0605507
temperature of hot drinks	drinks	G_unclassified_P_Firmicutes_RNT	Inverse variance weighted (multiplicative random effects)	18	0.0042233	0.00224858	0.0603528
temperature of hot drinks	drinks	G_unclassified_P_Firmicutes_RNT	Inverse variance weighted (fixed effects)	18	0.0042233	0.0029906	0.157894
temperature of hot drinks	drinks	G_unclassified_P_Firmicutes_RNT	Simple mode	18	0.00431367	0.00692454	0.541582
temperature of hot drinks	drinks	G_unclassified_P_Firmicutes_RNT	Weighted mode	18	0.004205	0.00641481	0.52091
temperature of hot drinks	drinks	G_unclassified_P_Firmicutes_RNT	Weighted mode (NOME)	18	0.00431367	0.00673353	0.530308
temperature of hot drinks	drinks	G_unclassified_P_Firmicutes_RNT	Simple mode (NOME)	18	0.00431367	0.00711057	0.552096
temperature of hot drinks	drinks	G_unclassified_P_Firmicutes_RNT	Robust adjusted profile score (RAPS)	18	0.00422681	0.0032632	0.195218
temperature of hot drinks	drinks	G_unclassified_P_Firmicutes_RNT	Sign concordance test	18	0.555556	NA	0.0308838
temperature of hot drinks	drinks	G_unclassified_P_Firmicutes_RNT	Unweighted regression	18	0.00672403	0.462028	0.988389
temperature of hot drinks	drinks	G_unclassified_P_Proteobacteria_RNT	Maximum likelihood	27	-0.00214568	0.0016887	0.203868
temperature of hot drinks	drinks	G_unclassified_P_Proteobacteria_RNT	MR Egger	27	-0.00183437	0.00312743	0.562769
temperature of hot drinks	drinks	G_unclassified_P_Proteobacteria_RNT	MR Egger (bootstrap)	27	0.000485285	0.00559835	0.465
temperature of hot drinks	drinks	G_unclassified_P_Proteobacteria_RNT	Simple median	27	-0.00418187	0.00254582	0.100456
temperature of hot drinks	drinks	G_unclassified_P_Proteobacteria_RNT	Weighted median	27	-0.00072533	0.00249463	0.771237
temperature of hot drinks	drinks	G_unclassified_P_Proteobacteria_RNT	Penalised weighted median	27	-0.000864148	0.00248119	0.72763
temperature of hot drinks	drinks	G_unclassified_P_Proteobacteria_RNT	Inverse variance weighted	27	-0.00206996	0.00195951	0.2908
temperature of hot drinks	drinks	G_unclassified_P_Proteobacteria_RNT	IVW radial	27	-0.00207357	0.00196074	0.290264
temperature of hot drinks	drinks	G_unclassified_P_Proteobacteria_RNT	Inverse variance weighted (multiplicative random effects)	27	-0.00206996	0.00195951	0.2908
temperature of hot drinks	drinks	G_unclassified_P_Proteobacteria_RNT	Inverse variance weighted (fixed effects)	27	-0.00206996	0.00163881	0.206557
temperature of hot drinks	drinks	G_unclassified_P_Proteobacteria_RNT	Simple mode	27	-0.00830648	0.00498524	0.107675
temperature of hot drinks	drinks	G_unclassified_P_Proteobacteria_RNT	Weighted mode	27	0.000893995	0.0032539	0.785683
temperature of hot drinks	drinks	G_unclassified_P_Proteobacteria_RNT	Weighted mode (NOME)	27	0.000893995	0.00329921	0.788552
temperature of hot drinks	drinks	G_unclassified_P_Proteobacteria_RNT	Simple mode (NOME)	27	-0.00830648	0.00506118	0.112796
temperature of hot drinks	drinks	G_unclassified_P_Proteobacteria_RNT	Robust adjusted profile score (RAPS)	27	-0.00278338	0.00187431	0.137538
temperature of hot drinks	drinks	G_unclassified_P_Proteobacteria_RNT	Sign concordance test	27	-0.333333	NA	0.122078
temperature of hot drinks	drinks	G_unclassified_P_Proteobacteria_RNT	Unweighted regression	27	-0.00344814	0.216008	0.987264
temperature of hot drinks	drinks	G_Veillonella_RNT	Maximum likelihood	33	0.00259201	0.000942476	0.00595559
temperature of hot drinks	drinks	G_Veillonella_RNT	MR Egger	33	0.00383449	0.00141668	0.0109519
temperature of hot drinks	drinks	G_Veillonella_RNT	MR Egger (bootstrap)	33	-0.00376104	0.0041635	0.184
temperature of hot drinks	drinks	G_Veillonella_RNT	Simple median	33	0.00119785	0.00148961	0.421319
temperature of hot drinks	drinks	G_Veillonella_RNT	Weighted median	33	0.00252126	0.00139999	0.0717159
temperature of hot drinks	drinks	G_Veillonella_RNT	Penalised weighted median	33	0.00251525	0.00140601	0.0736261
temperature of hot drinks	drinks	G_Veillonella_RNT	Inverse variance weighted	33	0.00255037	0.0010521	0.0153473
temperature of hot drinks	drinks	G_Veillonella_RNT	IVW radial	33	0.0025431	0.00105575	0.0160044
temperature of hot drinks	drinks	G_Veillonella_RNT	Inverse variance weighted (multiplicative random effects)	33	0.00255037	0.0010521	0.0153473
temperature of hot drinks	drinks	G_Veillonella_RNT	Inverse variance weighted (fixed effects)	33	0.00255037	0.000920612	0.00560059
temperature of hot drinks	drinks	G_Veillonella_RNT	Simple mode	33	0.00255305	0.00238702	0.292821
temperature of hot drinks	drinks	G_Veillonella_RNT	Weighted mode	33	0.00245645	0.0016852	0.154679
temperature of hot drinks	drinks	G_Veillonella_RNT	Weighted mode (NOME)	33	0.00255305	0.00178783	0.162975
temperature of hot drinks	drinks	G_Veillonella_RNT	Simple mode (NOME)	33	0.00255305	0.00259754	0.333043
temperature of hot drinks	drinks	G_Veillonella_RNT	Robust adjusted profile score (RAPS)	33	0.00270538	0.00104654	0.00973594
temperature of hot drinks	drinks	G_Veillonella_RNT	Sign concordance test	33	0.151515	NA	0.48685
temperature of hot drinks	drinks	G_Veillonella_RNT	Unweighted regression	33	0.00315432	0.105721	0.976198
temperature of hot drinks	drinks	G_Victivallis_RNT	Maximum likelihood	15	-0.00296582	0.00232807	0.202685
temperature of hot drinks	drinks	G_Victivallis_RNT	MR Egger	15	-0.00763168	0.00378598	0.0649769
temperature of hot drinks	drinks	G_Victivallis_RNT	MR Egger (bootstrap)	15	0.00521191	0.00740568	0.228
temperature of hot drinks	drinks	G_Victivallis_RNT	Simple median	15	-0.00365592	0.00361463	0.311813
temperature of hot drinks	drinks	G_Victivallis_RNT	Weighted median	15	-0.00503344	0.00332136	0.129652
temperature of hot drinks	drinks	G_Victivallis_RNT	Penalised weighted median	15	-0.00506175	0.00335389	0.131243
temperature of hot drinks	drinks	G_Victivallis_RNT	Inverse variance weighted	15	-0.0028718	0.00252352	0.255116
temperature of hot drinks	drinks	G_Victivallis_RNT	IVW radial	15	-0.00286223	0.00252406	0.256805
temperature of hot drinks	drinks	G_Victivallis_RNT	Inverse variance weighted (multiplicative random effects)	15	-0.0028718	0.00252352	0.255116
temperature of hot drinks	drinks	G_Victivallis_RNT	Inverse variance weighted (fixed effects)	15	-0.0028718	0.00227573	0.206976
temperature of hot drinks	drinks	G_Victivallis_RNT	Simple mode	15	-0.00837067	0.00648422	0.217639
temperature of hot drinks	drinks	G_Victivallis_RNT	Weighted mode	15	-0.00885544	0.00533523	0.119178
temperature of hot drinks	drinks	G_Victivallis_RNT	Weighted mode (NOME)	15	-0.00909783	0.00523255	0.10402
temperature of hot drinks	drinks	G_Victivallis_RNT	Simple mode (NOME)	15	-0.00837067	0.00589314	0.177375
temperature of hot drinks	drinks	G_Victivallis_RNT	Robust adjusted profile score (RAPS)	15	-0.00455944	0.00290887	0.117015
temperature of hot drinks	drinks	G_Victivallis_RNT	Sign concordance test	15	-0.2	NA	0.607239
temperature of hot drinks	drinks	G_Victivallis_RNT	Unweighted regression	15	-0.00581457	0.303389	0.984709
temperature of hot drinks	drinks	O_Bacteroidales_RNT	Maximum likelihood	13	-0.00344711	0.00429184	0.421873
temperature of hot drinks	drinks	O_Bacteroidales_RNT	MR Egger	13	0.0104424	0.0137907	0.464836
temperature of hot drinks	drinks	O_Bacteroidales_RNT	MR Egger (bootstrap)	13	-0.0241751	0.0116075	0.024
temperature of hot drinks	drinks	O_Bacteroidales_RNT	Simple median	13	-0.00305456	0.0063481	0.630391
temperature of hot drinks	drinks	O_Bacteroidales_RNT	Weighted median	13	-0.0031335	0.0060608	0.605148
temperature of hot drinks	drinks	O_Bacteroidales_RNT	Penalised weighted median	13	-0.00310671	0.00640532	0.627662
temperature of hot drinks	drinks	O_Bacteroidales_RNT	Inverse variance weighted	13	-0.00317135	0.0065419	0.627836
temperature of hot drinks	drinks	O_Bacteroidales_RNT	IVW radial	13	-0.00317239	0.00654248	0.627753
temperature of hot drinks	drinks	O_Bacteroidales_RNT	Inverse variance weighted (multiplicative random effects)	13	-0.00317135	0.0065419	0.627836
temperature of hot drinks	drinks	O_Bacteroidales_RNT	Inverse variance weighted (fixed effects)	13	-0.00317135	0.0040678	0.435613
temperature of hot drinks	drinks	O_Bacteroidales_RNT	Simple mode	13	0.00137273	0.0105518	0.898647
temperature of hot drinks	drinks	O_Bacteroidales_RNT	Weighted mode	13	0.000314804	0.00905155	0.972828
temperature of hot drinks	drinks	O_Bacteroidales_RNT	Weighted mode (NOME)	13	0.000314804	0.0109391	0.977515
temperature of hot drinks	drinks	O_Bacteroidales_RNT	Simple mode (NOME)	13	0.00137273	0.0105558	0.898685
temperature of hot drinks	drinks	O_Bacteroidales_RNT	Robust adjusted profile score (RAPS)	13	-0.000913393	0.00513717	0.858879
temperature of hot drinks	drinks	O_Bacteroidales_RNT	Sign concordance test	13	-0.0769231	NA	1
temperature of hot drinks	drinks	O_Bacteroidales_RNT	Unweighted regression	13	0.000950539	0.673387	0.998874
temperature of hot drinks	drinks	O_Burkholderiales_RNT	Maximum likelihood	8	-0.00368583	0.00517416	0.476246
temperature of hot drinks	drinks	O_Burkholderiales_RNT	MR Egger	8	-0.000596537	0.0122005	0.96259
temperature of hot drinks	drinks	O_Burkholderiales_RNT	MR Egger (bootstrap)	8	-0.00782576	0.013156	0.265
temperature of hot drinks	drinks	O_Burkholderiales_RNT	Simple median	8	-0.00789362	0.00638796	0.216569
temperature of hot drinks	drinks	O_Burkholderiales_RNT	Weighted median	8	-0.00796007	0.00638495	0.21251
temperature of hot drinks	drinks	O_Burkholderiales_RNT	Penalised weighted median	8	-0.00796007	0.00651036	0.221451
temperature of hot drinks	drinks	O_Burkholderiales_RNT	Inverse variance weighted	8	-0.00361257	0.00511756	0.480239
temperature of hot drinks	drinks	O_Burkholderiales_RNT	IVW radial	8	-0.00361232	0.0036814	0.326477
temperature of hot drinks	drinks	O_Burkholderiales_RNT	Inverse variance weighted (multiplicative random effects)	8	-0.00361257	0.00368117	0.326412
temperature of hot drinks	drinks	O_Burkholderiales_RNT	Inverse variance weighted (fixed effects)	8	-0.00361257	0.00511756	0.480239
temperature of hot drinks	drinks	O_Burkholderiales_RNT	Simple mode	8	-0.00887494	0.00916375	0.365066
temperature of hot drinks	drinks	O_Burkholderiales_RNT	Weighted mode	8	-0.00887494	0.0088026	0.346923
temperature of hot drinks	drinks	O_Burkholderiales_RNT	Weighted mode (NOME)	8	-0.00898131	0.00987911	0.39351
temperature of hot drinks	drinks	O_Burkholderiales_RNT	Simple mode (NOME)	8	-0.00887494	0.00903428	0.358647
temperature of hot drinks	drinks	O_Burkholderiales_RNT	Robust adjusted profile score (RAPS)	8	-0.00401112	0.00558002	0.472242
temperature of hot drinks	drinks	O_Burkholderiales_RNT	Sign concordance test	8	-0.5	NA	0.289062
temperature of hot drinks	drinks	O_Burkholderiales_RNT	Unweighted regression	8	-0.00321864	1.08621	0.997636
temperature of hot drinks	drinks	O_Clostridiales_RNT	Maximum likelihood	15	0.00556658	0.00371478	0.134005
temperature of hot drinks	drinks	O_Clostridiales_RNT	MR Egger	15	0.00486022	0.0102271	0.642509
temperature of hot drinks	drinks	O_Clostridiales_RNT	MR Egger (bootstrap)	15	0.00595927	0.0105236	0.287
temperature of hot drinks	drinks	O_Clostridiales_RNT	Simple median	15	0.00702293	0.00554587	0.205393
temperature of hot drinks	drinks	O_Clostridiales_RNT	Weighted median	15	0.00691707	0.00556232	0.213662
temperature of hot drinks	drinks	O_Clostridiales_RNT	Penalised weighted median	15	0.00738591	0.00568127	0.193585
temperature of hot drinks	drinks	O_Clostridiales_RNT	Inverse variance weighted	15	0.00526364	0.00499333	0.291822
temperature of hot drinks	drinks	O_Clostridiales_RNT	IVW radial	15	0.00527237	0.00499346	0.291035
temperature of hot drinks	drinks	O_Clostridiales_RNT	Inverse variance weighted (multiplicative random effects)	15	0.00526364	0.00499333	0.291822
temperature of hot drinks	drinks	O_Clostridiales_RNT	Inverse variance weighted (fixed effects)	15	0.00526364	0.00352995	0.135925
temperature of hot drinks	drinks	O_Clostridiales_RNT	Simple mode	15	0.0100684	0.0106277	0.359515
temperature of hot drinks	drinks	O_Clostridiales_RNT	Weighted mode	15	0.0098182	0.0107858	0.378078
temperature of hot drinks	drinks	O_Clostridiales_RNT	Weighted mode (NOME)	15	0.0105689	0.0117759	0.384625
temperature of hot drinks	drinks	O_Clostridiales_RNT	Simple mode (NOME)	15	0.0100684	0.0116472	0.40191
temperature of hot drinks	drinks	O_Clostridiales_RNT	Robust adjusted profile score (RAPS)	15	0.00630873	0.00701187	0.368269
temperature of hot drinks	drinks	O_Clostridiales_RNT	Sign concordance test	15	0.333333	NA	0.301758
temperature of hot drinks	drinks	O_Clostridiales_RNT	Unweighted regression	15	0.00695258	0.552921	0.989967
temperature of hot drinks	drinks	O_Lactobacillales_RNT	Maximum likelihood	10	0.00168063	0.00461545	0.71576
temperature of hot drinks	drinks	O_Lactobacillales_RNT	MR Egger	10	0.019557	0.0141592	0.204562
temperature of hot drinks	drinks	O_Lactobacillales_RNT	MR Egger (bootstrap)	10	-0.00915202	0.0107154	0.21
temperature of hot drinks	drinks	O_Lactobacillales_RNT	Simple median	10	-0.00114228	0.0058767	0.845882
temperature of hot drinks	drinks	O_Lactobacillales_RNT	Weighted median	10	-0.00122876	0.00603057	0.838544
temperature of hot drinks	drinks	O_Lactobacillales_RNT	Penalised weighted median	10	-0.00152269	0.00622794	0.806848
temperature of hot drinks	drinks	O_Lactobacillales_RNT	Inverse variance weighted	10	0.00155932	0.0058336	0.789239
temperature of hot drinks	drinks	O_Lactobacillales_RNT	IVW radial	10	0.00155903	0.00583353	0.789274
temperature of hot drinks	drinks	O_Lactobacillales_RNT	Inverse variance weighted (multiplicative random effects)	10	0.00155932	0.0058336	0.789239
temperature of hot drinks	drinks	O_Lactobacillales_RNT	Inverse variance weighted (fixed effects)	10	0.00155932	0.00444781	0.725903
temperature of hot drinks	drinks	O_Lactobacillales_RNT	Simple mode	10	-0.0011942	0.00803017	0.885058
temperature of hot drinks	drinks	O_Lactobacillales_RNT	Weighted mode	10	-0.0011942	0.00804107	0.885213
temperature of hot drinks	drinks	O_Lactobacillales_RNT	Weighted mode (NOME)	10	-0.0011942	0.00856026	0.892123
temperature of hot drinks	drinks	O_Lactobacillales_RNT	Simple mode (NOME)	10	-0.0011942	0.00924402	0.900051
temperature of hot drinks	drinks	O_Lactobacillales_RNT	Robust adjusted profile score (RAPS)	10	0.000445592	0.00522815	0.932079
temperature of hot drinks	drinks	O_Lactobacillales_RNT	Sign concordance test	10	-0.2	NA	0.753906
temperature of hot drinks	drinks	O_Lactobacillales_RNT	Unweighted regression	10	0.00638711	0.947959	0.994624
temperature of hot drinks	drinks	O_Rhodospirillales_RNT	Maximum likelihood	24	0.00028796	0.00230405	0.90054
temperature of hot drinks	drinks	O_Rhodospirillales_RNT	MR Egger	24	0.00241809	0.00434291	0.583292
temperature of hot drinks	drinks	O_Rhodospirillales_RNT	MR Egger (bootstrap)	24	-0.0012312	0.00796687	0.429
temperature of hot drinks	drinks	O_Rhodospirillales_RNT	Simple median	24	0.000470432	0.0031039	0.879533
temperature of hot drinks	drinks	O_Rhodospirillales_RNT	Weighted median	24	0.00100381	0.00324809	0.757288
temperature of hot drinks	drinks	O_Rhodospirillales_RNT	Penalised weighted median	24	0.00112003	0.00305597	0.713987
temperature of hot drinks	drinks	O_Rhodospirillales_RNT	Inverse variance weighted	24	0.000276886	0.00228377	0.9035
temperature of hot drinks	drinks	O_Rhodospirillales_RNT	IVW radial	24	0.000276886	0.00228377	0.9035
temperature of hot drinks	drinks	O_Rhodospirillales_RNT	Inverse variance weighted (multiplicative random effects)	24	0.000276886	0.00228377	0.9035
temperature of hot drinks	drinks	O_Rhodospirillales_RNT	Inverse variance weighted (fixed effects)	24	0.000276886	0.00225154	0.902126
temperature of hot drinks	drinks	O_Rhodospirillales_RNT	Simple mode	24	-0.000514972	0.00660697	0.938547
temperature of hot drinks	drinks	O_Rhodospirillales_RNT	Weighted mode	24	-0.000359105	0.00586796	0.951731
temperature of hot drinks	drinks	O_Rhodospirillales_RNT	Weighted mode (NOME)	24	-0.000359105	0.00676266	0.95811
temperature of hot drinks	drinks	O_Rhodospirillales_RNT	Simple mode (NOME)	24	-0.000514972	0.00666532	0.939084
temperature of hot drinks	drinks	O_Rhodospirillales_RNT	Robust adjusted profile score (RAPS)	24	0.000474195	0.0024263	0.845049
temperature of hot drinks	drinks	O_Rhodospirillales_RNT	Sign concordance test	24	0	NA	1
temperature of hot drinks	drinks	O_Rhodospirillales_RNT	Unweighted regression	24	0.00153489	0.3109	0.996061
temperature of hot drinks	drinks	O_Selenomonadales_RNT	Maximum likelihood	20	-0.00852233	0.00335922	0.0111808
temperature of hot drinks	drinks	O_Selenomonadales_RNT	MR Egger	20	-0.00931846	0.0091262	0.320751
temperature of hot drinks	drinks	O_Selenomonadales_RNT	MR Egger (bootstrap)	20	0.0018841	0.0101254	0.439
temperature of hot drinks	drinks	O_Selenomonadales_RNT	Simple median	20	-0.00867554	0.00471851	0.0659714
temperature of hot drinks	drinks	O_Selenomonadales_RNT	Weighted median	20	-0.00166084	0.00498419	0.738967
temperature of hot drinks	drinks	O_Selenomonadales_RNT	Penalised weighted median	20	-0.00160507	0.00503679	0.749978
temperature of hot drinks	drinks	O_Selenomonadales_RNT	Inverse variance weighted	20	-0.00815987	0.00386602	0.0348014
temperature of hot drinks	drinks	O_Selenomonadales_RNT	IVW radial	20	-0.00817339	0.00386957	0.0346674
temperature of hot drinks	drinks	O_Selenomonadales_RNT	Inverse variance weighted (multiplicative random effects)	20	-0.00815987	0.00386602	0.0348014
temperature of hot drinks	drinks	O_Selenomonadales_RNT	Inverse variance weighted (fixed effects)	20	-0.00815987	0.00321612	0.011175
temperature of hot drinks	drinks	O_Selenomonadales_RNT	Simple mode	20	0.00709433	0.0107811	0.518412
temperature of hot drinks	drinks	O_Selenomonadales_RNT	Weighted mode	20	0.00477479	0.00786088	0.550769
temperature of hot drinks	drinks	O_Selenomonadales_RNT	Weighted mode (NOME)	20	0.00477479	0.0088026	0.593829
temperature of hot drinks	drinks	O_Selenomonadales_RNT	Simple mode (NOME)	20	0.00709433	0.010592	0.511055
temperature of hot drinks	drinks	O_Selenomonadales_RNT	Robust adjusted profile score (RAPS)	20	-0.00842282	0.00414476	0.0421373
temperature of hot drinks	drinks	O_Selenomonadales_RNT	Sign concordance test	20	-0.3	NA	0.263176
temperature of hot drinks	drinks	O_Selenomonadales_RNT	Unweighted regression	20	-0.00824226	0.618332	0.989365
temperature of hot drinks	drinks	P_Firmicutes_RNT	Maximum likelihood	15	0.00192817	0.00376424	0.608489
temperature of hot drinks	drinks	P_Firmicutes_RNT	MR Egger	15	-0.00986878	0.0108297	0.378742
temperature of hot drinks	drinks	P_Firmicutes_RNT	MR Egger (bootstrap)	15	0.0286574	0.0125915	0.011
temperature of hot drinks	drinks	P_Firmicutes_RNT	Simple median	15	-0.00560912	0.00612236	0.359578
temperature of hot drinks	drinks	P_Firmicutes_RNT	Weighted median	15	-0.00658222	0.00598725	0.271605
temperature of hot drinks	drinks	P_Firmicutes_RNT	Penalised weighted median	15	-0.00867414	0.00593595	0.143936
temperature of hot drinks	drinks	P_Firmicutes_RNT	Inverse variance weighted	15	0.00182726	0.00569227	0.748205
temperature of hot drinks	drinks	P_Firmicutes_RNT	IVW radial	15	0.00182837	0.00569261	0.748071
temperature of hot drinks	drinks	P_Firmicutes_RNT	Inverse variance weighted (multiplicative random effects)	15	0.00182726	0.00569227	0.748205
temperature of hot drinks	drinks	P_Firmicutes_RNT	Inverse variance weighted (fixed effects)	15	0.00182726	0.00354558	0.6063
temperature of hot drinks	drinks	P_Firmicutes_RNT	Simple mode	15	-0.0126009	0.0111203	0.276184
temperature of hot drinks	drinks	P_Firmicutes_RNT	Weighted mode	15	-0.0115399	0.00891263	0.216345
temperature of hot drinks	drinks	P_Firmicutes_RNT	Weighted mode (NOME)	15	-0.0120704	0.0095125	0.225169
temperature of hot drinks	drinks	P_Firmicutes_RNT	Simple mode (NOME)	15	-0.0126009	0.0104733	0.248873
temperature of hot drinks	drinks	P_Firmicutes_RNT	Robust adjusted profile score (RAPS)	15	-0.00143999	0.00556649	0.795875
temperature of hot drinks	drinks	P_Firmicutes_RNT	Sign concordance test	15	-0.2	NA	0.607239
temperature of hot drinks	drinks	P_Firmicutes_RNT	Unweighted regression	15	-0.000979922	0.551378	0.998582
temperature of hot drinks	drinks	P_Lentisphaerae_RNT	Maximum likelihood	16	-0.000183831	0.00241227	0.939255
temperature of hot drinks	drinks	P_Lentisphaerae_RNT	MR Egger	16	-0.00771996	0.00398248	0.0729958
temperature of hot drinks	drinks	P_Lentisphaerae_RNT	MR Egger (bootstrap)	16	0.00972514	0.00738638	0.096
temperature of hot drinks	drinks	P_Lentisphaerae_RNT	Simple median	16	0.00379637	0.0037724	0.314245
temperature of hot drinks	drinks	P_Lentisphaerae_RNT	Weighted median	16	0.00150699	0.00363557	0.678499
temperature of hot drinks	drinks	P_Lentisphaerae_RNT	Penalised weighted median	16	0.00158317	0.00363505	0.663178
temperature of hot drinks	drinks	P_Lentisphaerae_RNT	Inverse variance weighted	16	-0.000175016	0.00283907	0.950845
temperature of hot drinks	drinks	P_Lentisphaerae_RNT	IVW radial	16	-0.000174963	0.00283907	0.95086
temperature of hot drinks	drinks	P_Lentisphaerae_RNT	Inverse variance weighted (multiplicative random effects)	16	-0.000175016	0.00283907	0.950845
temperature of hot drinks	drinks	P_Lentisphaerae_RNT	Inverse variance weighted (fixed effects)	16	-0.000175016	0.00232057	0.939881
temperature of hot drinks	drinks	P_Lentisphaerae_RNT	Simple mode	16	0.00501184	0.00778684	0.529534
temperature of hot drinks	drinks	P_Lentisphaerae_RNT	Weighted mode	16	0.00376293	0.00638295	0.564282
temperature of hot drinks	drinks	P_Lentisphaerae_RNT	Weighted mode (NOME)	16	-0.0103914	0.00625743	0.117537
temperature of hot drinks	drinks	P_Lentisphaerae_RNT	Simple mode (NOME)	16	0.00501184	0.00769193	0.524536
temperature of hot drinks	drinks	P_Lentisphaerae_RNT	Robust adjusted profile score (RAPS)	16	-0.00369478	0.00342916	0.281275
temperature of hot drinks	drinks	P_Lentisphaerae_RNT	Sign concordance test	16	0.25	NA	0.454498
temperature of hot drinks	drinks	P_Lentisphaerae_RNT	Unweighted regression	16	-0.00552972	0.300556	0.985321
temperature of hot drinks	drinks	P_Proteobacteria_RNT	Maximum likelihood	10	0.00302355	0.00479339	0.528188
temperature of hot drinks	drinks	P_Proteobacteria_RNT	MR Egger	10	0.010674	0.0112295	0.36967
temperature of hot drinks	drinks	P_Proteobacteria_RNT	MR Egger (bootstrap)	10	-0.00725973	0.0124986	0.27
temperature of hot drinks	drinks	P_Proteobacteria_RNT	Simple median	10	0.00647912	0.00669719	0.333325
temperature of hot drinks	drinks	P_Proteobacteria_RNT	Weighted median	10	0.00406531	0.00657808	0.53657
temperature of hot drinks	drinks	P_Proteobacteria_RNT	Penalised weighted median	10	0.00406531	0.00675051	0.547026
temperature of hot drinks	drinks	P_Proteobacteria_RNT	Inverse variance weighted	10	0.00289574	0.00530863	0.585425
temperature of hot drinks	drinks	P_Proteobacteria_RNT	IVW radial	10	0.00289732	0.00530842	0.585206
temperature of hot drinks	drinks	P_Proteobacteria_RNT	Inverse variance weighted (multiplicative random effects)	10	0.00289574	0.00530863	0.585425
temperature of hot drinks	drinks	P_Proteobacteria_RNT	Inverse variance weighted (fixed effects)	10	0.00289574	0.00464025	0.532596
temperature of hot drinks	drinks	P_Proteobacteria_RNT	Simple mode	10	0.00754001	0.0121235	0.549416
temperature of hot drinks	drinks	P_Proteobacteria_RNT	Weighted mode	10	0.00512413	0.0113182	0.661457
temperature of hot drinks	drinks	P_Proteobacteria_RNT	Weighted mode (NOME)	10	0.00552678	0.0122183	0.661734
temperature of hot drinks	drinks	P_Proteobacteria_RNT	Simple mode (NOME)	10	0.00754001	0.0118748	0.541258
temperature of hot drinks	drinks	P_Proteobacteria_RNT	Robust adjusted profile score (RAPS)	10	0.00791756	0.00861881	0.358286
temperature of hot drinks	drinks	P_Proteobacteria_RNT	Sign concordance test	10	0.2	NA	0.753906
temperature of hot drinks	drinks	P_Proteobacteria_RNT	Unweighted regression	10	0.0123409	0.862431	0.988583

### Sheet: Table 18
Table 18 Causal effect of gut microbiota on meat(MR)
outcome	outcome_cate	exposure	method	nsnp	b	se	pval
overall beef intake	meat	C_Actinobacteria_RNT	Maximum likelihood	16	-0.00694937	0.00381577	0.0685733
overall beef intake	meat	C_Actinobacteria_RNT	MR Egger	16	-0.00149567	0.00818721	0.857665
overall beef intake	meat	C_Actinobacteria_RNT	MR Egger (bootstrap)	16	-0.0106731	0.0100638	0.152
overall beef intake	meat	C_Actinobacteria_RNT	Simple median	16	-0.00623236	0.00508237	0.220097
overall beef intake	meat	C_Actinobacteria_RNT	Weighted median	16	-0.00508485	0.00511468	0.320141
overall beef intake	meat	C_Actinobacteria_RNT	Penalised weighted median	16	-0.00508485	0.00520432	0.328548
overall beef intake	meat	C_Actinobacteria_RNT	Inverse variance weighted	16	-0.00689873	0.0037285	0.0642747
overall beef intake	meat	C_Actinobacteria_RNT	IVW radial	16	-0.00689938	0.00350872	0.0492579
overall beef intake	meat	C_Actinobacteria_RNT	Inverse variance weighted (multiplicative random effects)	16	-0.00689873	0.00350984	0.0493519
overall beef intake	meat	C_Actinobacteria_RNT	Inverse variance weighted (fixed effects)	16	-0.00689873	0.0037285	0.0642747
overall beef intake	meat	C_Actinobacteria_RNT	Simple mode	16	0.00302028	0.00971629	0.760195
overall beef intake	meat	C_Actinobacteria_RNT	Weighted mode	16	0.00383059	0.00946891	0.691522
overall beef intake	meat	C_Actinobacteria_RNT	Weighted mode (NOME)	16	0.00399266	0.0108257	0.717421
overall beef intake	meat	C_Actinobacteria_RNT	Simple mode (NOME)	16	0.00302028	0.00992446	0.76506
overall beef intake	meat	C_Actinobacteria_RNT	Robust adjusted profile score (RAPS)	16	-0.00680803	0.00412965	0.0992347
overall beef intake	meat	C_Actinobacteria_RNT	Sign concordance test	16	-0.125	NA	0.803619
overall beef intake	meat	C_Actinobacteria_RNT	Unweighted regression	16	-0.00253768	0.697805	0.997098
overall beef intake	meat	C_Alphaproteobacteria_RNT	Maximum likelihood	24	0.00029922	0.00231711	0.897251
overall beef intake	meat	C_Alphaproteobacteria_RNT	MR Egger	24	-0.00115686	0.00455276	0.801777
overall beef intake	meat	C_Alphaproteobacteria_RNT	MR Egger (bootstrap)	24	-0.000895084	0.00688443	0.451
overall beef intake	meat	C_Alphaproteobacteria_RNT	Simple median	24	0.00153461	0.00297526	0.606001
overall beef intake	meat	C_Alphaproteobacteria_RNT	Weighted median	24	0.00171868	0.00303576	0.571295
overall beef intake	meat	C_Alphaproteobacteria_RNT	Penalised weighted median	24	0.00171868	0.00324374	0.596219
overall beef intake	meat	C_Alphaproteobacteria_RNT	Inverse variance weighted	24	0.000288196	0.0022687	0.898916
overall beef intake	meat	C_Alphaproteobacteria_RNT	IVW radial	24	0.000288193	0.00215447	0.893588
overall beef intake	meat	C_Alphaproteobacteria_RNT	Inverse variance weighted (multiplicative random effects)	24	0.000288196	0.00215447	0.893587
overall beef intake	meat	C_Alphaproteobacteria_RNT	Inverse variance weighted (fixed effects)	24	0.000288196	0.0022687	0.898916
overall beef intake	meat	C_Alphaproteobacteria_RNT	Simple mode	24	0.00342267	0.00613863	0.582529
overall beef intake	meat	C_Alphaproteobacteria_RNT	Weighted mode	24	0.00399956	0.00585267	0.501198
overall beef intake	meat	C_Alphaproteobacteria_RNT	Weighted mode (NOME)	24	0.00414378	0.00561642	0.468098
overall beef intake	meat	C_Alphaproteobacteria_RNT	Simple mode (NOME)	24	0.00342267	0.00540165	0.53257
overall beef intake	meat	C_Alphaproteobacteria_RNT	Robust adjusted profile score (RAPS)	24	0.000735236	0.00244892	0.764003
overall beef intake	meat	C_Alphaproteobacteria_RNT	Sign concordance test	24	0.166667	NA	0.541256
overall beef intake	meat	C_Alphaproteobacteria_RNT	Unweighted regression	24	-0.00186382	0.339661	0.995622
overall beef intake	meat	C_Deltaproteobacteria_RNT	Maximum likelihood	15	-0.00363385	0.0033482	0.277782
overall beef intake	meat	C_Deltaproteobacteria_RNT	MR Egger	15	0.00342279	0.00638164	0.600775
overall beef intake	meat	C_Deltaproteobacteria_RNT	MR Egger (bootstrap)	15	-0.0154378	0.0130103	0.107
overall beef intake	meat	C_Deltaproteobacteria_RNT	Simple median	15	-0.00193244	0.00485125	0.69038
overall beef intake	meat	C_Deltaproteobacteria_RNT	Weighted median	15	0.000268124	0.00476482	0.955125
overall beef intake	meat	C_Deltaproteobacteria_RNT	Penalised weighted median	15	0.000268124	0.00471282	0.954631
overall beef intake	meat	C_Deltaproteobacteria_RNT	Inverse variance weighted	15	-0.00352915	0.00348318	0.310966
overall beef intake	meat	C_Deltaproteobacteria_RNT	IVW radial	15	-0.00353768	0.00348403	0.309915
overall beef intake	meat	C_Deltaproteobacteria_RNT	Inverse variance weighted (multiplicative random effects)	15	-0.00352915	0.00348318	0.310966
overall beef intake	meat	C_Deltaproteobacteria_RNT	Inverse variance weighted (fixed effects)	15	-0.00352915	0.00325547	0.278335
overall beef intake	meat	C_Deltaproteobacteria_RNT	Simple mode	15	0.00323198	0.00821809	0.70004
overall beef intake	meat	C_Deltaproteobacteria_RNT	Weighted mode	15	0.00408478	0.00726132	0.582645
overall beef intake	meat	C_Deltaproteobacteria_RNT	Weighted mode (NOME)	15	0.00408478	0.00750893	0.595006
overall beef intake	meat	C_Deltaproteobacteria_RNT	Simple mode (NOME)	15	0.00323198	0.00796782	0.691147
overall beef intake	meat	C_Deltaproteobacteria_RNT	Robust adjusted profile score (RAPS)	15	-0.00233913	0.00396374	0.555103
overall beef intake	meat	C_Deltaproteobacteria_RNT	Sign concordance test	15	-0.2	NA	0.607239
overall beef intake	meat	C_Deltaproteobacteria_RNT	Unweighted regression	15	-0.00342424	0.46066	0.994069
overall beef intake	meat	C_Gammaproteobacteria_RNT	Maximum likelihood	11	-0.00201224	0.00371365	0.587923
overall beef intake	meat	C_Gammaproteobacteria_RNT	MR Egger	11	0.00616886	0.00922988	0.520676
overall beef intake	meat	C_Gammaproteobacteria_RNT	MR Egger (bootstrap)	11	0.000935425	0.0165916	0.498
overall beef intake	meat	C_Gammaproteobacteria_RNT	Simple median	11	-0.00657944	0.00578144	0.255109
overall beef intake	meat	C_Gammaproteobacteria_RNT	Weighted median	11	-0.00380025	0.00501526	0.448608
overall beef intake	meat	C_Gammaproteobacteria_RNT	Penalised weighted median	11	-0.00380025	0.00541258	0.482608
overall beef intake	meat	C_Gammaproteobacteria_RNT	Inverse variance weighted	11	-0.00187379	0.00438709	0.669295
overall beef intake	meat	C_Gammaproteobacteria_RNT	IVW radial	11	-0.00187688	0.00438721	0.668792
overall beef intake	meat	C_Gammaproteobacteria_RNT	Inverse variance weighted (multiplicative random effects)	11	-0.00187379	0.00438709	0.669295
overall beef intake	meat	C_Gammaproteobacteria_RNT	Inverse variance weighted (fixed effects)	11	-0.00187379	0.00357044	0.599717
overall beef intake	meat	C_Gammaproteobacteria_RNT	Simple mode	11	-0.00838679	0.0107087	0.451672
overall beef intake	meat	C_Gammaproteobacteria_RNT	Weighted mode	11	-0.00685412	0.00946135	0.485404
overall beef intake	meat	C_Gammaproteobacteria_RNT	Weighted mode (NOME)	11	-0.00762045	0.00999772	0.463528
overall beef intake	meat	C_Gammaproteobacteria_RNT	Simple mode (NOME)	11	-0.00838679	0.0104125	0.439291
overall beef intake	meat	C_Gammaproteobacteria_RNT	Robust adjusted profile score (RAPS)	11	-0.00129099	0.005085	0.799587
overall beef intake	meat	C_Gammaproteobacteria_RNT	Sign concordance test	11	-0.272727	NA	0.548828
overall beef intake	meat	C_Gammaproteobacteria_RNT	Unweighted regression	11	-0.000109238	0.547091	0.999841
overall beef intake	meat	Div_Chao1_RNT	Maximum likelihood	16	-0.00372335	0.00355871	0.295438
overall beef intake	meat	Div_Chao1_RNT	MR Egger	16	0.00399619	0.0128175	0.759806
overall beef intake	meat	Div_Chao1_RNT	MR Egger (bootstrap)	16	-0.0169376	0.0114298	0.06
overall beef intake	meat	Div_Chao1_RNT	Simple median	16	-0.00851258	0.00460028	0.0642488
overall beef intake	meat	Div_Chao1_RNT	Weighted median	16	-0.00845367	0.00472477	0.073579
overall beef intake	meat	Div_Chao1_RNT	Penalised weighted median	16	-0.00856609	0.00470054	0.0683998
overall beef intake	meat	Div_Chao1_RNT	Inverse variance weighted	16	-0.00353674	0.00449898	0.431797
overall beef intake	meat	Div_Chao1_RNT	IVW radial	16	-0.00353392	0.00449991	0.432259
overall beef intake	meat	Div_Chao1_RNT	Inverse variance weighted (multiplicative random effects)	16	-0.00353674	0.00449898	0.431797
overall beef intake	meat	Div_Chao1_RNT	Inverse variance weighted (fixed effects)	16	-0.00353674	0.00343575	0.303295
overall beef intake	meat	Div_Chao1_RNT	Simple mode	16	-0.0113258	0.00771977	0.162996
overall beef intake	meat	Div_Chao1_RNT	Weighted mode	16	-0.010438	0.00703077	0.158355
overall beef intake	meat	Div_Chao1_RNT	Weighted mode (NOME)	16	-0.01066	0.00677146	0.136282
overall beef intake	meat	Div_Chao1_RNT	Simple mode (NOME)	16	-0.0113258	0.00699499	0.126248
overall beef intake	meat	Div_Chao1_RNT	Robust adjusted profile score (RAPS)	16	-0.00626831	0.00373591	0.0933759
overall beef intake	meat	Div_Chao1_RNT	Sign concordance test	16	-0.5	NA	0.0768127
overall beef intake	meat	Div_Chao1_RNT	Unweighted regression	16	-0.00143621	0.534589	0.997856
overall beef intake	meat	Div_NumberGenera_RNT	Maximum likelihood	13	-0.00358289	0.00394528	0.363801
overall beef intake	meat	Div_NumberGenera_RNT	MR Egger	13	0.00157466	0.0117912	0.896174
overall beef intake	meat	Div_NumberGenera_RNT	MR Egger (bootstrap)	13	-0.0132984	0.0106583	0.106
overall beef intake	meat	Div_NumberGenera_RNT	Simple median	13	-0.00839675	0.00544369	0.122959
overall beef intake	meat	Div_NumberGenera_RNT	Weighted median	13	-0.00837183	0.00518614	0.106469
overall beef intake	meat	Div_NumberGenera_RNT	Penalised weighted median	13	-0.00877151	0.00513123	0.0873701
overall beef intake	meat	Div_NumberGenera_RNT	Inverse variance weighted	13	-0.00333053	0.00537553	0.535539
overall beef intake	meat	Div_NumberGenera_RNT	IVW radial	13	-0.00332735	0.00537641	0.535996
overall beef intake	meat	Div_NumberGenera_RNT	Inverse variance weighted (multiplicative random effects)	13	-0.00333053	0.00537553	0.535539
overall beef intake	meat	Div_NumberGenera_RNT	Inverse variance weighted (fixed effects)	13	-0.00333053	0.00379836	0.380577
overall beef intake	meat	Div_NumberGenera_RNT	Simple mode	13	-0.0121174	0.00777391	0.145032
overall beef intake	meat	Div_NumberGenera_RNT	Weighted mode	13	-0.0114078	0.006803	0.119401
overall beef intake	meat	Div_NumberGenera_RNT	Weighted mode (NOME)	13	-0.0116443	0.00681443	0.113204
overall beef intake	meat	Div_NumberGenera_RNT	Simple mode (NOME)	13	-0.0121174	0.00655342	0.0892308
overall beef intake	meat	Div_NumberGenera_RNT	Robust adjusted profile score (RAPS)	13	-0.00520661	0.00536031	0.331386
overall beef intake	meat	Div_NumberGenera_RNT	Sign concordance test	13	-0.384615	NA	0.266846
overall beef intake	meat	Div_NumberGenera_RNT	Unweighted regression	13	-0.000659514	0.606743	0.999133
overall beef intake	meat	Div_Shannon_RNT	Maximum likelihood	11	-0.00400617	0.00457162	0.38086
overall beef intake	meat	Div_Shannon_RNT	MR Egger	11	0.00418166	0.0135765	0.765086
overall beef intake	meat	Div_Shannon_RNT	MR Egger (bootstrap)	11	-0.00839305	0.0122033	0.224
overall beef intake	meat	Div_Shannon_RNT	Simple median	11	-0.00843038	0.00618381	0.172788
overall beef intake	meat	Div_Shannon_RNT	Weighted median	11	-0.00814911	0.00612213	0.183159
overall beef intake	meat	Div_Shannon_RNT	Penalised weighted median	11	-0.00814911	0.00598597	0.173397
overall beef intake	meat	Div_Shannon_RNT	Inverse variance weighted	11	-0.00388524	0.00449871	0.387788
overall beef intake	meat	Div_Shannon_RNT	IVW radial	11	-0.00388726	0.00364151	0.285753
overall beef intake	meat	Div_Shannon_RNT	Inverse variance weighted (multiplicative random effects)	11	-0.00388524	0.00364149	0.286
overall beef intake	meat	Div_Shannon_RNT	Inverse variance weighted (fixed effects)	11	-0.00388524	0.00449871	0.387788
overall beef intake	meat	Div_Shannon_RNT	Simple mode	11	-0.010314	0.0104959	0.348949
overall beef intake	meat	Div_Shannon_RNT	Weighted mode	11	-0.0100744	0.00973556	0.325137
overall beef intake	meat	Div_Shannon_RNT	Weighted mode (NOME)	11	-0.0100744	0.00976123	0.326349
overall beef intake	meat	Div_Shannon_RNT	Simple mode (NOME)	11	-0.010314	0.0099548	0.324568
overall beef intake	meat	Div_Shannon_RNT	Robust adjusted profile score (RAPS)	11	-0.00400081	0.00490677	0.414863
overall beef intake	meat	Div_Shannon_RNT	Sign concordance test	11	-0.454545	NA	0.226562
overall beef intake	meat	Div_Shannon_RNT	Unweighted regression	11	-0.00671296	0.990232	0.994591
overall beef intake	meat	F_Acidaminococcaceae_RNT	Maximum likelihood	18	-0.00301532	0.00283345	0.287244
overall beef intake	meat	F_Acidaminococcaceae_RNT	MR Egger	18	0.00359833	0.00550275	0.522455
overall beef intake	meat	F_Acidaminococcaceae_RNT	MR Egger (bootstrap)	18	-0.0123272	0.00764401	0.048
overall beef intake	meat	F_Acidaminococcaceae_RNT	Simple median	18	-0.00458326	0.00381528	0.229639
overall beef intake	meat	F_Acidaminococcaceae_RNT	Weighted median	18	-0.00599488	0.00396672	0.130714
overall beef intake	meat	F_Acidaminococcaceae_RNT	Penalised weighted median	18	-0.00599488	0.0039694	0.130974
overall beef intake	meat	F_Acidaminococcaceae_RNT	Inverse variance weighted	18	-0.00295133	0.00277309	0.287204
overall beef intake	meat	F_Acidaminococcaceae_RNT	IVW radial	18	-0.0029523	0.00254864	0.246707
overall beef intake	meat	F_Acidaminococcaceae_RNT	Inverse variance weighted (multiplicative random effects)	18	-0.00295133	0.00254859	0.246854
overall beef intake	meat	F_Acidaminococcaceae_RNT	Inverse variance weighted (fixed effects)	18	-0.00295133	0.00277309	0.287204
overall beef intake	meat	F_Acidaminococcaceae_RNT	Simple mode	18	-0.00801858	0.00772842	0.314016
overall beef intake	meat	F_Acidaminococcaceae_RNT	Weighted mode	18	-0.00801858	0.00716227	0.278471
overall beef intake	meat	F_Acidaminococcaceae_RNT	Weighted mode (NOME)	18	-0.00815443	0.00746777	0.29009
overall beef intake	meat	F_Acidaminococcaceae_RNT	Simple mode (NOME)	18	-0.00801858	0.00717959	0.279592
overall beef intake	meat	F_Acidaminococcaceae_RNT	Robust adjusted profile score (RAPS)	18	-0.00281582	0.00299635	0.347346
overall beef intake	meat	F_Acidaminococcaceae_RNT	Sign concordance test	18	-0.111111	NA	0.814529
overall beef intake	meat	F_Acidaminococcaceae_RNT	Unweighted regression	18	-0.0016327	0.438864	0.997032
overall beef intake	meat	F_Coriobacteriaceae_RNT	Maximum likelihood	16	0.00565879	0.0036342	0.119449
overall beef intake	meat	F_Coriobacteriaceae_RNT	MR Egger	16	0.00252139	0.00952179	0.795021
overall beef intake	meat	F_Coriobacteriaceae_RNT	MR Egger (bootstrap)	16	0.0119284	0.0119427	0.158
overall beef intake	meat	F_Coriobacteriaceae_RNT	Simple median	16	0.00613414	0.00493911	0.214254
overall beef intake	meat	F_Coriobacteriaceae_RNT	Weighted median	16	0.00606415	0.00500467	0.225628
overall beef intake	meat	F_Coriobacteriaceae_RNT	Penalised weighted median	16	0.00606415	0.00508024	0.232606
overall beef intake	meat	F_Coriobacteriaceae_RNT	Inverse variance weighted	16	0.00548895	0.00356675	0.123823
overall beef intake	meat	F_Coriobacteriaceae_RNT	IVW radial	16	0.00548657	0.00328485	0.0948676
overall beef intake	meat	F_Coriobacteriaceae_RNT	Inverse variance weighted (multiplicative random effects)	16	0.00548895	0.00328415	0.0946529
overall beef intake	meat	F_Coriobacteriaceae_RNT	Inverse variance weighted (fixed effects)	16	0.00548895	0.00356675	0.123823
overall beef intake	meat	F_Coriobacteriaceae_RNT	Simple mode	16	0.00830912	0.00928341	0.384898
overall beef intake	meat	F_Coriobacteriaceae_RNT	Weighted mode	16	0.00751184	0.00874846	0.404048
overall beef intake	meat	F_Coriobacteriaceae_RNT	Weighted mode (NOME)	16	0.0079902	0.00835522	0.354074
overall beef intake	meat	F_Coriobacteriaceae_RNT	Simple mode (NOME)	16	0.00830912	0.00943071	0.392179
overall beef intake	meat	F_Coriobacteriaceae_RNT	Robust adjusted profile score (RAPS)	16	0.00574028	0.00386676	0.137671
overall beef intake	meat	F_Coriobacteriaceae_RNT	Sign concordance test	16	0.375	NA	0.210114
overall beef intake	meat	F_Coriobacteriaceae_RNT	Unweighted regression	16	0.00270086	0.78341	0.997249
overall beef intake	meat	F_Desulfovibrionaceae_RNT	Maximum likelihood	17	-0.000792636	0.00332039	0.811325
overall beef intake	meat	F_Desulfovibrionaceae_RNT	MR Egger	17	0.00832326	0.00798443	0.31372
overall beef intake	meat	F_Desulfovibrionaceae_RNT	MR Egger (bootstrap)	17	-0.00647126	0.0106065	0.271
overall beef intake	meat	F_Desulfovibrionaceae_RNT	Simple median	17	-0.00204989	0.00474456	0.665705
overall beef intake	meat	F_Desulfovibrionaceae_RNT	Weighted median	17	0.00125241	0.00462678	0.786632
overall beef intake	meat	F_Desulfovibrionaceae_RNT	Penalised weighted median	17	0.00242282	0.00458025	0.596825
overall beef intake	meat	F_Desulfovibrionaceae_RNT	Inverse variance weighted	17	-0.000762512	0.00371583	0.837411
overall beef intake	meat	F_Desulfovibrionaceae_RNT	IVW radial	17	-0.000762756	0.00371586	0.837361
overall beef intake	meat	F_Desulfovibrionaceae_RNT	Inverse variance weighted (multiplicative random effects)	17	-0.000762512	0.00371583	0.837411
overall beef intake	meat	F_Desulfovibrionaceae_RNT	Inverse variance weighted (fixed effects)	17	-0.000762512	0.00322753	0.813237
overall beef intake	meat	F_Desulfovibrionaceae_RNT	Simple mode	17	0.00461031	0.00714663	0.528004
overall beef intake	meat	F_Desulfovibrionaceae_RNT	Weighted mode	17	0.0059738	0.0070883	0.411779
overall beef intake	meat	F_Desulfovibrionaceae_RNT	Weighted mode (NOME)	17	0.00620104	0.00723219	0.403872
overall beef intake	meat	F_Desulfovibrionaceae_RNT	Simple mode (NOME)	17	0.00461031	0.00763158	0.554241
overall beef intake	meat	F_Desulfovibrionaceae_RNT	Robust adjusted profile score (RAPS)	17	0.000700216	0.00360096	0.845822
overall beef intake	meat	F_Desulfovibrionaceae_RNT	Sign concordance test	17	-0.0588235	NA	1
overall beef intake	meat	F_Desulfovibrionaceae_RNT	Unweighted regression	17	0.00201796	0.524532	0.99693
overall beef intake	meat	F_Enterobacteriaceae_RNT	Maximum likelihood	10	-0.00693112	0.00372615	0.0628677
overall beef intake	meat	F_Enterobacteriaceae_RNT	MR Egger	10	0.00889953	0.00857818	0.329859
overall beef intake	meat	F_Enterobacteriaceae_RNT	MR Egger (bootstrap)	10	-0.0166223	0.00892375	0.03
overall beef intake	meat	F_Enterobacteriaceae_RNT	Simple median	10	-0.0104446	0.00525318	0.046786
overall beef intake	meat	F_Enterobacteriaceae_RNT	Weighted median	10	-0.00848006	0.00501988	0.0911624
overall beef intake	meat	F_Enterobacteriaceae_RNT	Penalised weighted median	10	-0.00956272	0.00511476	0.0615349
overall beef intake	meat	F_Enterobacteriaceae_RNT	Inverse variance weighted	10	-0.00641016	0.00440694	0.145791
overall beef intake	meat	F_Enterobacteriaceae_RNT	IVW radial	10	-0.00642437	0.00440575	0.144791
overall beef intake	meat	F_Enterobacteriaceae_RNT	Inverse variance weighted (multiplicative random effects)	10	-0.00641016	0.00440694	0.145791
overall beef intake	meat	F_Enterobacteriaceae_RNT	Inverse variance weighted (fixed effects)	10	-0.00641016	0.0035319	0.0695342
overall beef intake	meat	F_Enterobacteriaceae_RNT	Simple mode	10	-0.0151146	0.00962739	0.150872
overall beef intake	meat	F_Enterobacteriaceae_RNT	Weighted mode	10	-0.0146259	0.0105477	0.198932
overall beef intake	meat	F_Enterobacteriaceae_RNT	Weighted mode (NOME)	10	-0.0151146	0.00952503	0.147013
overall beef intake	meat	F_Enterobacteriaceae_RNT	Simple mode (NOME)	10	-0.0151146	0.00900744	0.127655
overall beef intake	meat	F_Enterobacteriaceae_RNT	Robust adjusted profile score (RAPS)	10	-0.00137998	0.00585959	0.813815
overall beef intake	meat	F_Enterobacteriaceae_RNT	Sign concordance test	10	-0.4	NA	0.34375
overall beef intake	meat	F_Enterobacteriaceae_RNT	Unweighted regression	10	0.00337156	0.68076	0.996048
overall beef intake	meat	F_Enterococcaceae_RNT	Maximum likelihood	28	0.000367821	0.000615784	0.550293
overall beef intake	meat	F_Enterococcaceae_RNT	MR Egger	28	0.000469059	0.000879811	0.598468
overall beef intake	meat	F_Enterococcaceae_RNT	MR Egger (bootstrap)	28	-0.000443106	0.0028125	0.437
overall beef intake	meat	F_Enterococcaceae_RNT	Simple median	28	0.000197666	0.00100674	0.844341
overall beef intake	meat	F_Enterococcaceae_RNT	Weighted median	28	0.000187699	0.000950236	0.843414
overall beef intake	meat	F_Enterococcaceae_RNT	Penalised weighted median	28	0.000179205	0.000923636	0.846159
overall beef intake	meat	F_Enterococcaceae_RNT	Inverse variance weighted	28	0.000357874	0.000705444	0.611942
overall beef intake	meat	F_Enterococcaceae_RNT	IVW radial	28	0.000358155	0.000705696	0.61179
overall beef intake	meat	F_Enterococcaceae_RNT	Inverse variance weighted (multiplicative random effects)	28	0.000357874	0.000705444	0.611942
overall beef intake	meat	F_Enterococcaceae_RNT	Inverse variance weighted (fixed effects)	28	0.000357874	0.000604123	0.553592
overall beef intake	meat	F_Enterococcaceae_RNT	Simple mode	28	0.000323493	0.00140162	0.81921
overall beef intake	meat	F_Enterococcaceae_RNT	Weighted mode	28	5.16684e-05	0.0009462	0.956854
overall beef intake	meat	F_Enterococcaceae_RNT	Weighted mode (NOME)	28	5.16684e-05	0.00092083	0.955667
overall beef intake	meat	F_Enterococcaceae_RNT	Simple mode (NOME)	28	0.000323493	0.00147344	0.827873
overall beef intake	meat	F_Enterococcaceae_RNT	Robust adjusted profile score (RAPS)	28	0.000396576	0.000642498	0.537076
overall beef intake	meat	F_Enterococcaceae_RNT	Sign concordance test	28	0	NA	1
overall beef intake	meat	F_Enterococcaceae_RNT	Unweighted regression	28	0.00053203	0.0635166	0.993317
overall beef intake	meat	F_Erysipelotrichaceae_RNT	Maximum likelihood	16	0.0046666	0.00374051	0.212183
overall beef intake	meat	F_Erysipelotrichaceae_RNT	MR Egger	16	0.0163377	0.00975551	0.116173
overall beef intake	meat	F_Erysipelotrichaceae_RNT	MR Egger (bootstrap)	16	-0.00378835	0.00885683	0.326
overall beef intake	meat	F_Erysipelotrichaceae_RNT	Simple median	16	0.00776461	0.00553202	0.160445
overall beef intake	meat	F_Erysipelotrichaceae_RNT	Weighted median	16	0.0105614	0.00530992	0.0467024
overall beef intake	meat	F_Erysipelotrichaceae_RNT	Penalised weighted median	16	0.0114634	0.00538793	0.0333696
overall beef intake	meat	F_Erysipelotrichaceae_RNT	Inverse variance weighted	16	0.00436833	0.00481557	0.36434
overall beef intake	meat	F_Erysipelotrichaceae_RNT	IVW radial	16	0.00435954	0.00481631	0.36538
overall beef intake	meat	F_Erysipelotrichaceae_RNT	Inverse variance weighted (multiplicative random effects)	16	0.00436833	0.00481557	0.36434
overall beef intake	meat	F_Erysipelotrichaceae_RNT	Inverse variance weighted (fixed effects)	16	0.00436833	0.00360424	0.225513
overall beef intake	meat	F_Erysipelotrichaceae_RNT	Simple mode	16	0.0140826	0.00973252	0.168481
overall beef intake	meat	F_Erysipelotrichaceae_RNT	Weighted mode	16	0.0147847	0.00810526	0.0881225
overall beef intake	meat	F_Erysipelotrichaceae_RNT	Weighted mode (NOME)	16	0.0152528	0.00805405	0.077702
overall beef intake	meat	F_Erysipelotrichaceae_RNT	Simple mode (NOME)	16	0.0140826	0.00959605	0.162882
overall beef intake	meat	F_Erysipelotrichaceae_RNT	Robust adjusted profile score (RAPS)	16	0.00807777	0.00533202	0.129784
overall beef intake	meat	F_Erysipelotrichaceae_RNT	Sign concordance test	16	0.25	NA	0.454498
overall beef intake	meat	F_Erysipelotrichaceae_RNT	Unweighted regression	16	0.00760188	0.614702	0.990133
overall beef intake	meat	F_Lachnospiraceae_RNT	Maximum likelihood	23	0.00709937	0.00308592	0.0214158
overall beef intake	meat	F_Lachnospiraceae_RNT	MR Egger	23	0.0137314	0.00620966	0.0382399
overall beef intake	meat	F_Lachnospiraceae_RNT	MR Egger (bootstrap)	23	0.00248254	0.00838718	0.354
overall beef intake	meat	F_Lachnospiraceae_RNT	Simple median	23	0.0103611	0.0042194	0.0140653
overall beef intake	meat	F_Lachnospiraceae_RNT	Weighted median	23	0.0105945	0.00424507	0.0125706
overall beef intake	meat	F_Lachnospiraceae_RNT	Penalised weighted median	23	0.0108784	0.00413608	0.00853544
overall beef intake	meat	F_Lachnospiraceae_RNT	Inverse variance weighted	23	0.00697313	0.00302406	0.0211173
overall beef intake	meat	F_Lachnospiraceae_RNT	IVW radial	23	0.00695831	0.00268357	0.00951631
overall beef intake	meat	F_Lachnospiraceae_RNT	Inverse variance weighted (multiplicative random effects)	23	0.00697313	0.00268343	0.00936091
overall beef intake	meat	F_Lachnospiraceae_RNT	Inverse variance weighted (fixed effects)	23	0.00697313	0.00302406	0.0211173
overall beef intake	meat	F_Lachnospiraceae_RNT	Simple mode	23	0.0155925	0.00871261	0.0872873
overall beef intake	meat	F_Lachnospiraceae_RNT	Weighted mode	23	0.015941	0.00853676	0.0752369
overall beef intake	meat	F_Lachnospiraceae_RNT	Weighted mode (NOME)	23	0.0162894	0.00782555	0.0492265
overall beef intake	meat	F_Lachnospiraceae_RNT	Simple mode (NOME)	23	0.0155925	0.00827905	0.0729388
overall beef intake	meat	F_Lachnospiraceae_RNT	Robust adjusted profile score (RAPS)	23	0.00766856	0.00329113	0.0198023
overall beef intake	meat	F_Lachnospiraceae_RNT	Sign concordance test	23	0.217391	NA	0.404873
overall beef intake	meat	F_Lachnospiraceae_RNT	Unweighted regression	23	0.00896617	0.495357	0.985559
overall beef intake	meat	F_Peptostreptococcaceae_RNT	Maximum likelihood	19	0.0003294	0.00303597	0.9136
overall beef intake	meat	F_Peptostreptococcaceae_RNT	MR Egger	19	0.00296474	0.00621231	0.639272
overall beef intake	meat	F_Peptostreptococcaceae_RNT	MR Egger (bootstrap)	19	-0.0028677	0.00910024	0.375
overall beef intake	meat	F_Peptostreptococcaceae_RNT	Simple median	19	0.00418923	0.0042226	0.32115
overall beef intake	meat	F_Peptostreptococcaceae_RNT	Weighted median	19	0.00440568	0.00419565	0.293692
overall beef intake	meat	F_Peptostreptococcaceae_RNT	Penalised weighted median	19	0.00440568	0.00417467	0.291272
overall beef intake	meat	F_Peptostreptococcaceae_RNT	Inverse variance weighted	19	0.000315295	0.0029751	0.9156
overall beef intake	meat	F_Peptostreptococcaceae_RNT	IVW radial	19	0.000315271	0.00283078	0.911321
overall beef intake	meat	F_Peptostreptococcaceae_RNT	Inverse variance weighted (multiplicative random effects)	19	0.000315295	0.00283078	0.911314
overall beef intake	meat	F_Peptostreptococcaceae_RNT	Inverse variance weighted (fixed effects)	19	0.000315295	0.0029751	0.9156
overall beef intake	meat	F_Peptostreptococcaceae_RNT	Simple mode	19	0.00622632	0.00861285	0.479024
overall beef intake	meat	F_Peptostreptococcaceae_RNT	Weighted mode	19	0.00622632	0.00897082	0.496503
overall beef intake	meat	F_Peptostreptococcaceae_RNT	Weighted mode (NOME)	19	0.00654063	0.0088114	0.467487
overall beef intake	meat	F_Peptostreptococcaceae_RNT	Simple mode (NOME)	19	0.00622632	0.00812406	0.45337
overall beef intake	meat	F_Peptostreptococcaceae_RNT	Robust adjusted profile score (RAPS)	19	0.000472498	0.00327668	0.885342
overall beef intake	meat	F_Peptostreptococcaceae_RNT	Sign concordance test	19	0.0526316	NA	1
overall beef intake	meat	F_Peptostreptococcaceae_RNT	Unweighted regression	19	0.000172279	0.48858	0.999719
overall beef intake	meat	F_Porphyromonadaceae_RNT	Maximum likelihood	16	-0.000730799	0.00376062	0.845918
overall beef intake	meat	F_Porphyromonadaceae_RNT	MR Egger	16	-0.00490716	0.00763071	0.530564
overall beef intake	meat	F_Porphyromonadaceae_RNT	MR Egger (bootstrap)	16	0.00628767	0.0111365	0.3
overall beef intake	meat	F_Porphyromonadaceae_RNT	Simple median	16	-0.0031411	0.00503771	0.532945
overall beef intake	meat	F_Porphyromonadaceae_RNT	Weighted median	16	-0.00400108	0.00496575	0.420395
overall beef intake	meat	F_Porphyromonadaceae_RNT	Penalised weighted median	16	-0.00460283	0.00507868	0.364775
overall beef intake	meat	F_Porphyromonadaceae_RNT	Inverse variance weighted	16	-0.000707642	0.00368314	0.84764
overall beef intake	meat	F_Porphyromonadaceae_RNT	IVW radial	16	-0.000707593	0.00366952	0.847092
overall beef intake	meat	F_Porphyromonadaceae_RNT	Inverse variance weighted (multiplicative random effects)	16	-0.000707642	0.0036695	0.847081
overall beef intake	meat	F_Porphyromonadaceae_RNT	Inverse variance weighted (fixed effects)	16	-0.000707642	0.00368314	0.84764
overall beef intake	meat	F_Porphyromonadaceae_RNT	Simple mode	16	-0.0053434	0.00785552	0.506735
overall beef intake	meat	F_Porphyromonadaceae_RNT	Weighted mode	16	-0.00649872	0.00771097	0.412584
overall beef intake	meat	F_Porphyromonadaceae_RNT	Weighted mode (NOME)	16	-0.00682881	0.00782813	0.396771
overall beef intake	meat	F_Porphyromonadaceae_RNT	Simple mode (NOME)	16	-0.0053434	0.0082646	0.527699
overall beef intake	meat	F_Porphyromonadaceae_RNT	Robust adjusted profile score (RAPS)	16	-0.0024452	0.00397738	0.538701
overall beef intake	meat	F_Porphyromonadaceae_RNT	Sign concordance test	16	-0.375	NA	0.210114
overall beef intake	meat	F_Porphyromonadaceae_RNT	Unweighted regression	16	-0.00136953	0.649673	0.998318
overall beef intake	meat	F_Rhodospirillaceae_RNT	Maximum likelihood	20	0.00345925	0.00255223	0.175294
overall beef intake	meat	F_Rhodospirillaceae_RNT	MR Egger	20	0.00531921	0.00487397	0.289512
overall beef intake	meat	F_Rhodospirillaceae_RNT	MR Egger (bootstrap)	20	0.000681795	0.0086461	0.476
overall beef intake	meat	F_Rhodospirillaceae_RNT	Simple median	20	0.0012309	0.00346702	0.722566
overall beef intake	meat	F_Rhodospirillaceae_RNT	Weighted median	20	0.00128146	0.00339514	0.705847
overall beef intake	meat	F_Rhodospirillaceae_RNT	Penalised weighted median	20	0.00127117	0.00345282	0.712759
overall beef intake	meat	F_Rhodospirillaceae_RNT	Inverse variance weighted	20	0.00333854	0.00250208	0.182104
overall beef intake	meat	F_Rhodospirillaceae_RNT	IVW radial	20	0.00333625	0.00214347	0.119597
overall beef intake	meat	F_Rhodospirillaceae_RNT	Inverse variance weighted (multiplicative random effects)	20	0.00333854	0.00214396	0.119426
overall beef intake	meat	F_Rhodospirillaceae_RNT	Inverse variance weighted (fixed effects)	20	0.00333854	0.00250208	0.182104
overall beef intake	meat	F_Rhodospirillaceae_RNT	Simple mode	20	3.4875e-05	0.00596999	0.9954
overall beef intake	meat	F_Rhodospirillaceae_RNT	Weighted mode	20	0.000379622	0.00605589	0.950671
overall beef intake	meat	F_Rhodospirillaceae_RNT	Weighted mode (NOME)	20	0.000494537	0.0059683	0.934829
overall beef intake	meat	F_Rhodospirillaceae_RNT	Simple mode (NOME)	20	3.4875e-05	0.00655102	0.995808
overall beef intake	meat	F_Rhodospirillaceae_RNT	Robust adjusted profile score (RAPS)	20	0.00268959	0.00270911	0.32081
overall beef intake	meat	F_Rhodospirillaceae_RNT	Sign concordance test	20	0.2	NA	0.503445
overall beef intake	meat	F_Rhodospirillaceae_RNT	Unweighted regression	20	0.00299845	0.374498	0.993612
overall beef intake	meat	F_Ruminococcaceae_RNT	Maximum likelihood	14	-0.00795881	0.00384595	0.0385086
overall beef intake	meat	F_Ruminococcaceae_RNT	MR Egger	14	-0.00927071	0.00830372	0.286085
overall beef intake	meat	F_Ruminococcaceae_RNT	MR Egger (bootstrap)	14	-0.00159721	0.0106081	0.43
overall beef intake	meat	F_Ruminococcaceae_RNT	Simple median	14	-0.00634532	0.00494194	0.199151
overall beef intake	meat	F_Ruminococcaceae_RNT	Weighted median	14	-0.00637267	0.0052883	0.228184
overall beef intake	meat	F_Ruminococcaceae_RNT	Penalised weighted median	14	-0.00637267	0.00511846	0.213119
overall beef intake	meat	F_Ruminococcaceae_RNT	Inverse variance weighted	14	-0.00782506	0.00375925	0.0373839
overall beef intake	meat	F_Ruminococcaceae_RNT	IVW radial	14	-0.00782174	0.00362729	0.0310555
overall beef intake	meat	F_Ruminococcaceae_RNT	Inverse variance weighted (multiplicative random effects)	14	-0.00782506	0.00362576	0.0309133
overall beef intake	meat	F_Ruminococcaceae_RNT	Inverse variance weighted (fixed effects)	14	-0.00782506	0.00375925	0.0373839
overall beef intake	meat	F_Ruminococcaceae_RNT	Simple mode	14	-0.00743913	0.00940187	0.443001
overall beef intake	meat	F_Ruminococcaceae_RNT	Weighted mode	14	-0.00761451	0.00817536	0.368623
overall beef intake	meat	F_Ruminococcaceae_RNT	Weighted mode (NOME)	14	-0.00778989	0.00906398	0.405671
overall beef intake	meat	F_Ruminococcaceae_RNT	Simple mode (NOME)	14	-0.00743913	0.00873652	0.409904
overall beef intake	meat	F_Ruminococcaceae_RNT	Robust adjusted profile score (RAPS)	14	-0.00860087	0.00410296	0.036059
overall beef intake	meat	F_Ruminococcaceae_RNT	Sign concordance test	14	-0.571429	NA	0.057373
overall beef intake	meat	F_Ruminococcaceae_RNT	Unweighted regression	14	-0.00456556	0.71079	0.994875
overall beef intake	meat	F_Streptococcaceae_RNT	Maximum likelihood	12	0.00345132	0.00394293	0.381401
overall beef intake	meat	F_Streptococcaceae_RNT	MR Egger	12	-0.00792118	0.00995495	0.444682
overall beef intake	meat	F_Streptococcaceae_RNT	MR Egger (bootstrap)	12	0.014179	0.0100645	0.073
overall beef intake	meat	F_Streptococcaceae_RNT	Simple median	12	0.00462532	0.00551329	0.401503
overall beef intake	meat	F_Streptococcaceae_RNT	Weighted median	12	0.0052216	0.00547079	0.339855
overall beef intake	meat	F_Streptococcaceae_RNT	Penalised weighted median	12	0.0052834	0.00549083	0.335938
overall beef intake	meat	F_Streptococcaceae_RNT	Inverse variance weighted	12	0.0031677	0.00508529	0.53334
overall beef intake	meat	F_Streptococcaceae_RNT	IVW radial	12	0.00316647	0.0050862	0.533573
overall beef intake	meat	F_Streptococcaceae_RNT	Inverse variance weighted (multiplicative random effects)	12	0.0031677	0.00508529	0.53334
overall beef intake	meat	F_Streptococcaceae_RNT	Inverse variance weighted (fixed effects)	12	0.0031677	0.00380208	0.40476
overall beef intake	meat	F_Streptococcaceae_RNT	Simple mode	12	0.00585135	0.00956266	0.553044
overall beef intake	meat	F_Streptococcaceae_RNT	Weighted mode	12	0.00610764	0.00889768	0.506653
overall beef intake	meat	F_Streptococcaceae_RNT	Weighted mode (NOME)	12	0.00636393	0.00911674	0.499637
overall beef intake	meat	F_Streptococcaceae_RNT	Simple mode (NOME)	12	0.00585135	0.0100202	0.57103
overall beef intake	meat	F_Streptococcaceae_RNT	Robust adjusted profile score (RAPS)	12	0.000527132	0.00572379	0.926623
overall beef intake	meat	F_Streptococcaceae_RNT	Sign concordance test	12	0.166667	NA	0.774414
overall beef intake	meat	F_Streptococcaceae_RNT	Unweighted regression	12	0.00087261	0.607379	0.998854
overall beef intake	meat	F_Sutterellaceae_RNT	Maximum likelihood	16	-0.00630935	0.00340725	0.0640629
overall beef intake	meat	F_Sutterellaceae_RNT	MR Egger	16	0.00171924	0.00603488	0.779904
overall beef intake	meat	F_Sutterellaceae_RNT	MR Egger (bootstrap)	16	-0.0128467	0.0109638	0.117
overall beef intake	meat	F_Sutterellaceae_RNT	Simple median	16	-0.00506402	0.00490058	0.301439
overall beef intake	meat	F_Sutterellaceae_RNT	Weighted median	16	0.00230966	0.00488906	0.636631
overall beef intake	meat	F_Sutterellaceae_RNT	Penalised weighted median	16	0.0026577	0.0047982	0.57965
overall beef intake	meat	F_Sutterellaceae_RNT	Inverse variance weighted	16	-0.00613957	0.00337392	0.0688031
overall beef intake	meat	F_Sutterellaceae_RNT	IVW radial	16	-0.0061809	0.00337725	0.0672266
overall beef intake	meat	F_Sutterellaceae_RNT	Inverse variance weighted (multiplicative random effects)	16	-0.00613957	0.00337392	0.0688031
overall beef intake	meat	F_Sutterellaceae_RNT	Inverse variance weighted (fixed effects)	16	-0.00613957	0.0032626	0.0598631
overall beef intake	meat	F_Sutterellaceae_RNT	Simple mode	16	0.00405885	0.00922328	0.666164
overall beef intake	meat	F_Sutterellaceae_RNT	Weighted mode	16	0.00405885	0.00626179	0.526658
overall beef intake	meat	F_Sutterellaceae_RNT	Weighted mode (NOME)	16	0.00405885	0.00723506	0.583083
overall beef intake	meat	F_Sutterellaceae_RNT	Simple mode (NOME)	16	0.00405885	0.00991819	0.688152
overall beef intake	meat	F_Sutterellaceae_RNT	Robust adjusted profile score (RAPS)	16	-0.00501022	0.00393547	0.202985
overall beef intake	meat	F_Sutterellaceae_RNT	Sign concordance test	16	0	NA	1
overall beef intake	meat	F_Sutterellaceae_RNT	Unweighted regression	16	-0.0011662	0.520173	0.998211
overall beef intake	meat	F_Veillonellaceae_RNT	Maximum likelihood	15	-0.00531184	0.0031193	0.0885882
overall beef intake	meat	F_Veillonellaceae_RNT	MR Egger	15	-0.000566284	0.00601638	0.926446
overall beef intake	meat	F_Veillonellaceae_RNT	MR Egger (bootstrap)	15	-0.0130663	0.00992454	0.096
overall beef intake	meat	F_Veillonellaceae_RNT	Simple median	15	-0.00886939	0.00456358	0.0519536
overall beef intake	meat	F_Veillonellaceae_RNT	Weighted median	15	-0.0088717	0.00445799	0.0465836
overall beef intake	meat	F_Veillonellaceae_RNT	Penalised weighted median	15	-0.00887585	0.00439694	0.0435244
overall beef intake	meat	F_Veillonellaceae_RNT	Inverse variance weighted	15	-0.00510017	0.00355953	0.151909
overall beef intake	meat	F_Veillonellaceae_RNT	IVW radial	15	-0.0050957	0.00356184	0.152535
overall beef intake	meat	F_Veillonellaceae_RNT	Inverse variance weighted (multiplicative random effects)	15	-0.00510017	0.00355953	0.151909
overall beef intake	meat	F_Veillonellaceae_RNT	Inverse variance weighted (fixed effects)	15	-0.00510017	0.00302002	0.0912607
overall beef intake	meat	F_Veillonellaceae_RNT	Simple mode	15	-0.00803788	0.0084225	0.356103
overall beef intake	meat	F_Veillonellaceae_RNT	Weighted mode	15	-0.00784312	0.00739673	0.306937
overall beef intake	meat	F_Veillonellaceae_RNT	Weighted mode (NOME)	15	-0.00823263	0.00775617	0.306463
overall beef intake	meat	F_Veillonellaceae_RNT	Simple mode (NOME)	15	-0.00803788	0.0080759	0.336486
overall beef intake	meat	F_Veillonellaceae_RNT	Robust adjusted profile score (RAPS)	15	-0.00466271	0.00411037	0.256637
overall beef intake	meat	F_Veillonellaceae_RNT	Sign concordance test	15	-0.2	NA	0.607239
overall beef intake	meat	F_Veillonellaceae_RNT	Unweighted regression	15	-0.00216175	0.392499	0.995606
overall beef intake	meat	G_Acidaminococcus_RNT	Maximum likelihood	51	-0.000627896	0.000338103	0.063295
overall beef intake	meat	G_Acidaminococcus_RNT	MR Egger	51	9.85044e-06	0.000462346	0.983089
overall beef intake	meat	G_Acidaminococcus_RNT	MR Egger (bootstrap)	51	-0.000684819	0.00114591	0.291
overall beef intake	meat	G_Acidaminococcus_RNT	Simple median	51	-0.00102051	0.000559168	0.0679924
overall beef intake	meat	G_Acidaminococcus_RNT	Weighted median	51	-0.000664024	0.000519628	0.20129
overall beef intake	meat	G_Acidaminococcus_RNT	Penalised weighted median	51	-0.000680898	0.000499512	0.172843
overall beef intake	meat	G_Acidaminococcus_RNT	Inverse variance weighted	51	-0.000624617	0.000339957	0.0661593
overall beef intake	meat	G_Acidaminococcus_RNT	IVW radial	51	-0.000625044	0.000340524	0.0664263
overall beef intake	meat	G_Acidaminococcus_RNT	Inverse variance weighted (multiplicative random effects)	51	-0.000624617	0.000339957	0.0661593
overall beef intake	meat	G_Acidaminococcus_RNT	Inverse variance weighted (fixed effects)	51	-0.000624617	0.00033082	0.0590142
overall beef intake	meat	G_Acidaminococcus_RNT	Simple mode	51	-0.000667565	0.000878477	0.450876
overall beef intake	meat	G_Acidaminococcus_RNT	Weighted mode	51	-0.000794717	0.000566638	0.166941
overall beef intake	meat	G_Acidaminococcus_RNT	Weighted mode (NOME)	51	-0.000794717	0.000601351	0.192333
overall beef intake	meat	G_Acidaminococcus_RNT	Simple mode (NOME)	51	-0.000667565	0.000973907	0.496226
overall beef intake	meat	G_Acidaminococcus_RNT	Robust adjusted profile score (RAPS)	51	-0.000722071	0.0003559	0.0424729
overall beef intake	meat	G_Acidaminococcus_RNT	Sign concordance test	51	-0.333333	NA	0.0240929
overall beef intake	meat	G_Acidaminococcus_RNT	Unweighted regression	51	-0.000613574	0.0347715	0.985921
overall beef intake	meat	G_Aestuariispira_RNT	Maximum likelihood	24	0.00114827	0.00093139	0.217628
overall beef intake	meat	G_Aestuariispira_RNT	MR Egger	24	-0.000765859	0.00122836	0.539379
overall beef intake	meat	G_Aestuariispira_RNT	MR Egger (bootstrap)	24	0.00230166	0.0032412	0.245
overall beef intake	meat	G_Aestuariispira_RNT	Simple median	24	0.00368685	0.00169168	0.0293013
overall beef intake	meat	G_Aestuariispira_RNT	Weighted median	24	0.000286798	0.00141946	0.839879
overall beef intake	meat	G_Aestuariispira_RNT	Penalised weighted median	24	0.000262096	0.00134437	0.845425
overall beef intake	meat	G_Aestuariispira_RNT	Inverse variance weighted	24	0.00110435	0.0010615	0.298169
overall beef intake	meat	G_Aestuariispira_RNT	IVW radial	24	0.00111002	0.00106367	0.296678
overall beef intake	meat	G_Aestuariispira_RNT	Inverse variance weighted (multiplicative random effects)	24	0.00110435	0.0010615	0.298169
overall beef intake	meat	G_Aestuariispira_RNT	Inverse variance weighted (fixed effects)	24	0.00110435	0.000901143	0.220386
overall beef intake	meat	G_Aestuariispira_RNT	Simple mode	24	0.00293169	0.0025436	0.260923
overall beef intake	meat	G_Aestuariispira_RNT	Weighted mode	24	0.000405359	0.00129363	0.756839
overall beef intake	meat	G_Aestuariispira_RNT	Weighted mode (NOME)	24	0.000405359	0.00118678	0.735782
overall beef intake	meat	G_Aestuariispira_RNT	Simple mode (NOME)	24	0.00293169	0.00252323	0.2572
overall beef intake	meat	G_Aestuariispira_RNT	Robust adjusted profile score (RAPS)	24	0.00106168	0.000989242	0.283168
overall beef intake	meat	G_Aestuariispira_RNT	Sign concordance test	24	0.416667	NA	0.0639147
overall beef intake	meat	G_Aestuariispira_RNT	Unweighted regression	24	9.09625e-06	0.112522	0.999935
overall beef intake	meat	G_Akkermansia_RNT	Maximum likelihood	18	-0.0012758	0.00270631	0.637342
overall beef intake	meat	G_Akkermansia_RNT	MR Egger	18	-0.00348176	0.00587971	0.562016
overall beef intake	meat	G_Akkermansia_RNT	MR Egger (bootstrap)	18	4.88932e-05	0.00915749	0.499
overall beef intake	meat	G_Akkermansia_RNT	Simple median	18	-0.000780539	0.00374651	0.834965
overall beef intake	meat	G_Akkermansia_RNT	Weighted median	18	-0.000901885	0.00384698	0.814644
overall beef intake	meat	G_Akkermansia_RNT	Penalised weighted median	18	-0.000748918	0.00386054	0.846181
overall beef intake	meat	G_Akkermansia_RNT	Inverse variance weighted	18	-0.00120948	0.00321632	0.706883
overall beef intake	meat	G_Akkermansia_RNT	IVW radial	18	-0.0012091	0.0032164	0.706978
overall beef intake	meat	G_Akkermansia_RNT	Inverse variance weighted (multiplicative random effects)	18	-0.00120948	0.00321632	0.706883
overall beef intake	meat	G_Akkermansia_RNT	Inverse variance weighted (fixed effects)	18	-0.00120948	0.00262473	0.644941
overall beef intake	meat	G_Akkermansia_RNT	Simple mode	18	-0.00113097	0.00671083	0.868156
overall beef intake	meat	G_Akkermansia_RNT	Weighted mode	18	-0.00081106	0.00545585	0.883572
overall beef intake	meat	G_Akkermansia_RNT	Weighted mode (NOME)	18	-0.00081106	0.0059873	0.893837
overall beef intake	meat	G_Akkermansia_RNT	Simple mode (NOME)	18	-0.00113097	0.00728516	0.878458
overall beef intake	meat	G_Akkermansia_RNT	Robust adjusted profile score (RAPS)	18	-0.00146001	0.003076	0.635039
overall beef intake	meat	G_Akkermansia_RNT	Sign concordance test	18	0	NA	1
overall beef intake	meat	G_Akkermansia_RNT	Unweighted regression	18	-0.001391	0.39477	0.997189
overall beef intake	meat	G_Alistipes_RNT	Maximum likelihood	11	-0.00673678	0.00425848	0.113656
overall beef intake	meat	G_Alistipes_RNT	MR Egger	11	-0.00932374	0.00920838	0.337731
overall beef intake	meat	G_Alistipes_RNT	MR Egger (bootstrap)	11	0.00651669	0.0180956	0.355
overall beef intake	meat	G_Alistipes_RNT	Simple median	11	-0.00764714	0.00622852	0.219537
overall beef intake	meat	G_Alistipes_RNT	Weighted median	11	-0.00259539	0.00581499	0.65536
overall beef intake	meat	G_Alistipes_RNT	Penalised weighted median	11	-0.00340468	0.00627198	0.58724
overall beef intake	meat	G_Alistipes_RNT	Inverse variance weighted	11	-0.00652033	0.00509858	0.200949
overall beef intake	meat	G_Alistipes_RNT	IVW radial	11	-0.00653027	0.00509933	0.200329
overall beef intake	meat	G_Alistipes_RNT	Inverse variance weighted (multiplicative random effects)	11	-0.00652033	0.00509858	0.200949
overall beef intake	meat	G_Alistipes_RNT	Inverse variance weighted (fixed effects)	11	-0.00652033	0.00407287	0.109395
overall beef intake	meat	G_Alistipes_RNT	Simple mode	11	-0.00865946	0.00960445	0.388464
overall beef intake	meat	G_Alistipes_RNT	Weighted mode	11	-0.00421367	0.00912424	0.6541
overall beef intake	meat	G_Alistipes_RNT	Weighted mode (NOME)	11	-0.00465825	0.00879156	0.607775
overall beef intake	meat	G_Alistipes_RNT	Simple mode (NOME)	11	-0.00865946	0.00960017	0.388261
overall beef intake	meat	G_Alistipes_RNT	Robust adjusted profile score (RAPS)	11	-0.009566	0.00564713	0.090273
overall beef intake	meat	G_Alistipes_RNT	Sign concordance test	11	-0.636364	NA	0.0654297
overall beef intake	meat	G_Alistipes_RNT	Unweighted regression	11	-0.00799493	0.481943	0.986765
overall beef intake	meat	G_Alloprevotella_RNT	Maximum likelihood	43	0.000256494	0.000407546	0.529113
overall beef intake	meat	G_Alloprevotella_RNT	MR Egger	43	0.00048276	0.000656455	0.46628
overall beef intake	meat	G_Alloprevotella_RNT	MR Egger (bootstrap)	43	0.00130366	0.000961701	0.085
overall beef intake	meat	G_Alloprevotella_RNT	Simple median	43	0.000144532	0.000664723	0.827872
overall beef intake	meat	G_Alloprevotella_RNT	Weighted median	43	0.000551577	0.000641249	0.3897
overall beef intake	meat	G_Alloprevotella_RNT	Penalised weighted median	43	0.000522646	0.000597738	0.381916
overall beef intake	meat	G_Alloprevotella_RNT	Inverse variance weighted	43	0.000240784	0.000401002	0.548203
overall beef intake	meat	G_Alloprevotella_RNT	IVW radial	43	0.000240248	0.000401047	0.549138
overall beef intake	meat	G_Alloprevotella_RNT	Inverse variance weighted (multiplicative random effects)	43	0.000240784	0.000401002	0.548203
overall beef intake	meat	G_Alloprevotella_RNT	Inverse variance weighted (fixed effects)	43	0.000240784	0.000396699	0.543872
overall beef intake	meat	G_Alloprevotella_RNT	Simple mode	43	0.000714886	0.00121295	0.558765
overall beef intake	meat	G_Alloprevotella_RNT	Weighted mode	43	0.000714886	0.00089541	0.429136
overall beef intake	meat	G_Alloprevotella_RNT	Weighted mode (NOME)	43	0.00083555	0.000937187	0.377713
overall beef intake	meat	G_Alloprevotella_RNT	Simple mode (NOME)	43	0.000714886	0.00108876	0.515017
overall beef intake	meat	G_Alloprevotella_RNT	Robust adjusted profile score (RAPS)	43	9.22574e-05	0.000518768	0.858849
overall beef intake	meat	G_Alloprevotella_RNT	Sign concordance test	43	0.116279	NA	0.542384
overall beef intake	meat	G_Alloprevotella_RNT	Unweighted regression	43	0.00024407	0.0413047	0.995285
overall beef intake	meat	G_Anaerostipes_RNT	Maximum likelihood	14	-0.00307582	0.00386491	0.426128
overall beef intake	meat	G_Anaerostipes_RNT	MR Egger	14	-0.00966323	0.00869211	0.288034
overall beef intake	meat	G_Anaerostipes_RNT	MR Egger (bootstrap)	14	0.00375692	0.00970937	0.358
overall beef intake	meat	G_Anaerostipes_RNT	Simple median	14	-0.00586372	0.00501489	0.242298
overall beef intake	meat	G_Anaerostipes_RNT	Weighted median	14	-0.00579059	0.00489084	0.236427
overall beef intake	meat	G_Anaerostipes_RNT	Penalised weighted median	14	-0.00579059	0.00512366	0.258406
overall beef intake	meat	G_Anaerostipes_RNT	Inverse variance weighted	14	-0.00300498	0.00381538	0.430934
overall beef intake	meat	G_Anaerostipes_RNT	IVW radial	14	-0.00300524	0.00292604	0.304389
overall beef intake	meat	G_Anaerostipes_RNT	Inverse variance weighted (multiplicative random effects)	14	-0.00300498	0.00292572	0.304378
overall beef intake	meat	G_Anaerostipes_RNT	Inverse variance weighted (fixed effects)	14	-0.00300498	0.00381538	0.430934
overall beef intake	meat	G_Anaerostipes_RNT	Simple mode	14	-0.00698457	0.00817137	0.40816
overall beef intake	meat	G_Anaerostipes_RNT	Weighted mode	14	-0.00644201	0.00812293	0.441974
overall beef intake	meat	G_Anaerostipes_RNT	Weighted mode (NOME)	14	-0.00644201	0.00854988	0.4646
overall beef intake	meat	G_Anaerostipes_RNT	Simple mode (NOME)	14	-0.00698457	0.00822152	0.410949
overall beef intake	meat	G_Anaerostipes_RNT	Robust adjusted profile score (RAPS)	14	-0.00344885	0.00416343	0.407462
overall beef intake	meat	G_Anaerostipes_RNT	Sign concordance test	14	-0.428571	NA	0.179565
overall beef intake	meat	G_Anaerostipes_RNT	Unweighted regression	14	-0.00613487	0.739163	0.993378
overall beef intake	meat	G_Bacteroides_RNT	Maximum likelihood	11	-0.0104558	0.00436761	0.0166681
overall beef intake	meat	G_Bacteroides_RNT	MR Egger	11	-0.0207071	0.00913159	0.0495542
overall beef intake	meat	G_Bacteroides_RNT	MR Egger (bootstrap)	11	-0.000780778	0.0110537	0.472
overall beef intake	meat	G_Bacteroides_RNT	Simple median	11	-0.0142046	0.00591484	0.0163271
overall beef intake	meat	G_Bacteroides_RNT	Weighted median	11	-0.0143024	0.00582404	0.014059
overall beef intake	meat	G_Bacteroides_RNT	Penalised weighted median	11	-0.0143024	0.00568425	0.0118646
overall beef intake	meat	G_Bacteroides_RNT	Inverse variance weighted	11	-0.0104047	0.00424775	0.0143071
overall beef intake	meat	G_Bacteroides_RNT	IVW radial	11	-0.0103873	0.00362813	0.00419667
overall beef intake	meat	G_Bacteroides_RNT	Inverse variance weighted (multiplicative random effects)	11	-0.0104047	0.00362506	0.00410201
overall beef intake	meat	G_Bacteroides_RNT	Inverse variance weighted (fixed effects)	11	-0.0104047	0.00424775	0.0143071
overall beef intake	meat	G_Bacteroides_RNT	Simple mode	11	-0.0159997	0.00950116	0.123093
overall beef intake	meat	G_Bacteroides_RNT	Weighted mode	11	-0.0157201	0.00903108	0.112364
overall beef intake	meat	G_Bacteroides_RNT	Weighted mode (NOME)	11	-0.0157201	0.00919365	0.118079
overall beef intake	meat	G_Bacteroides_RNT	Simple mode (NOME)	11	-0.0159997	0.00962132	0.127302
overall beef intake	meat	G_Bacteroides_RNT	Robust adjusted profile score (RAPS)	11	-0.0106848	0.00466052	0.0218697
overall beef intake	meat	G_Bacteroides_RNT	Sign concordance test	11	-0.272727	NA	0.548828
overall beef intake	meat	G_Bacteroides_RNT	Unweighted regression	11	-0.0161299	0.721813	0.982172
overall beef intake	meat	G_Barnesiella_RNT	Maximum likelihood	11	0.00549439	0.00429698	0.201016
overall beef intake	meat	G_Barnesiella_RNT	MR Egger	11	0.00767282	0.0112617	0.512816
overall beef intake	meat	G_Barnesiella_RNT	MR Egger (bootstrap)	11	0.00107572	0.0116595	0.476
overall beef intake	meat	G_Barnesiella_RNT	Simple median	11	0.00528365	0.00572592	0.356132
overall beef intake	meat	G_Barnesiella_RNT	Weighted median	11	0.00425278	0.00563196	0.45018
overall beef intake	meat	G_Barnesiella_RNT	Penalised weighted median	11	0.00425278	0.00576897	0.461012
overall beef intake	meat	G_Barnesiella_RNT	Inverse variance weighted	11	0.00541878	0.00421117	0.198177
overall beef intake	meat	G_Barnesiella_RNT	IVW radial	11	0.00542187	0.00365377	0.137832
overall beef intake	meat	G_Barnesiella_RNT	Inverse variance weighted (multiplicative random effects)	11	0.00541878	0.00365276	0.137948
overall beef intake	meat	G_Barnesiella_RNT	Inverse variance weighted (fixed effects)	11	0.00541878	0.00421117	0.198177
overall beef intake	meat	G_Barnesiella_RNT	Simple mode	11	0.00350721	0.00911402	0.708432
overall beef intake	meat	G_Barnesiella_RNT	Weighted mode	11	0.0030985	0.00871371	0.729535
overall beef intake	meat	G_Barnesiella_RNT	Weighted mode (NOME)	11	0.00323474	0.00900978	0.727041
overall beef intake	meat	G_Barnesiella_RNT	Simple mode (NOME)	11	0.00350721	0.00932407	0.714666
overall beef intake	meat	G_Barnesiella_RNT	Robust adjusted profile score (RAPS)	11	0.00557504	0.00459249	0.224768
overall beef intake	meat	G_Barnesiella_RNT	Sign concordance test	11	0.454545	NA	0.226562
overall beef intake	meat	G_Barnesiella_RNT	Unweighted regression	11	0.00612861	0.823336	0.994061
overall beef intake	meat	G_Bifidobacterium_RNT	Maximum likelihood	18	0.00888741	0.00339363	0.00882274
overall beef intake	meat	G_Bifidobacterium_RNT	MR Egger	18	0.00930927	0.00808688	0.266581
overall beef intake	meat	G_Bifidobacterium_RNT	MR Egger (bootstrap)	18	0.00823861	0.0110491	0.227
overall beef intake	meat	G_Bifidobacterium_RNT	Simple median	18	0.00855208	0.0043202	0.0477534
overall beef intake	meat	G_Bifidobacterium_RNT	Weighted median	18	0.00798703	0.00465298	0.086063
overall beef intake	meat	G_Bifidobacterium_RNT	Penalised weighted median	18	0.00798703	0.00422516	0.0587111
overall beef intake	meat	G_Bifidobacterium_RNT	Inverse variance weighted	18	0.00875398	0.00331963	0.00836337
overall beef intake	meat	G_Bifidobacterium_RNT	IVW radial	18	0.008758	0.0024231	0.000301075
overall beef intake	meat	G_Bifidobacterium_RNT	Inverse variance weighted (multiplicative random effects)	18	0.00875398	0.00242176	0.000300679
overall beef intake	meat	G_Bifidobacterium_RNT	Inverse variance weighted (fixed effects)	18	0.00875398	0.00331963	0.00836337
overall beef intake	meat	G_Bifidobacterium_RNT	Simple mode	18	0.00936181	0.00855588	0.289131
overall beef intake	meat	G_Bifidobacterium_RNT	Weighted mode	18	0.00910689	0.007289	0.228447
overall beef intake	meat	G_Bifidobacterium_RNT	Weighted mode (NOME)	18	0.00923435	0.00767811	0.245582
overall beef intake	meat	G_Bifidobacterium_RNT	Simple mode (NOME)	18	0.00936181	0.00778828	0.245826
overall beef intake	meat	G_Bifidobacterium_RNT	Robust adjusted profile score (RAPS)	18	0.00865395	0.00365818	0.0179987
overall beef intake	meat	G_Bifidobacterium_RNT	Sign concordance test	18	0.555556	NA	0.0308838
overall beef intake	meat	G_Bifidobacterium_RNT	Unweighted regression	18	0.0100721	0.668427	0.987978
overall beef intake	meat	G_Blautia_RNT	Maximum likelihood	20	-0.0015853	0.00351637	0.652109
overall beef intake	meat	G_Blautia_RNT	MR Egger	20	-0.000231265	0.0101915	0.982146
overall beef intake	meat	G_Blautia_RNT	MR Egger (bootstrap)	20	-0.00479376	0.0100541	0.313
overall beef intake	meat	G_Blautia_RNT	Simple median	20	0.00136073	0.00502393	0.786507
overall beef intake	meat	G_Blautia_RNT	Weighted median	20	0.000815567	0.00511855	0.873404
overall beef intake	meat	G_Blautia_RNT	Penalised weighted median	20	0.000981059	0.00524198	0.85154
overall beef intake	meat	G_Blautia_RNT	Inverse variance weighted	20	-0.00156388	0.00479332	0.744225
overall beef intake	meat	G_Blautia_RNT	IVW radial	20	-0.0015634	0.00479337	0.744304
overall beef intake	meat	G_Blautia_RNT	Inverse variance weighted (multiplicative random effects)	20	-0.00156388	0.00479332	0.744225
overall beef intake	meat	G_Blautia_RNT	Inverse variance weighted (fixed effects)	20	-0.00156388	0.00335658	0.641276
overall beef intake	meat	G_Blautia_RNT	Simple mode	20	-0.000450533	0.00897804	0.960501
overall beef intake	meat	G_Blautia_RNT	Weighted mode	20	-0.000739723	0.00846786	0.931302
overall beef intake	meat	G_Blautia_RNT	Weighted mode (NOME)	20	-0.000739723	0.0092055	0.936794
overall beef intake	meat	G_Blautia_RNT	Simple mode (NOME)	20	-0.000450533	0.0100408	0.964679
overall beef intake	meat	G_Blautia_RNT	Robust adjusted profile score (RAPS)	20	-0.00227297	0.00576941	0.693604
overall beef intake	meat	G_Blautia_RNT	Sign concordance test	20	0.1	NA	0.823803
overall beef intake	meat	G_Blautia_RNT	Unweighted regression	20	-0.000292076	0.609669	0.999618
overall beef intake	meat	G_Butyricicoccus_RNT	Maximum likelihood	19	-0.00115416	0.00346817	0.739295
overall beef intake	meat	G_Butyricicoccus_RNT	MR Egger	19	-0.0146297	0.0115899	0.223891
overall beef intake	meat	G_Butyricicoccus_RNT	MR Egger (bootstrap)	19	0.00841017	0.0129267	0.252
overall beef intake	meat	G_Butyricicoccus_RNT	Simple median	19	-0.00090067	0.00519574	0.862378
overall beef intake	meat	G_Butyricicoccus_RNT	Weighted median	19	-0.00091316	0.00514716	0.859186
overall beef intake	meat	G_Butyricicoccus_RNT	Penalised weighted median	19	-0.000906953	0.00470494	0.847142
overall beef intake	meat	G_Butyricicoccus_RNT	Inverse variance weighted	19	-0.00107737	0.0043628	0.804951
overall beef intake	meat	G_Butyricicoccus_RNT	IVW radial	19	-0.00107702	0.00436282	0.805013
overall beef intake	meat	G_Butyricicoccus_RNT	Inverse variance weighted (multiplicative random effects)	19	-0.00107737	0.0043628	0.804951
overall beef intake	meat	G_Butyricicoccus_RNT	Inverse variance weighted (fixed effects)	19	-0.00107737	0.00333695	0.7468
overall beef intake	meat	G_Butyricicoccus_RNT	Simple mode	19	-0.000401071	0.00936375	0.966307
overall beef intake	meat	G_Butyricicoccus_RNT	Weighted mode	19	-0.000640019	0.00918513	0.945217
overall beef intake	meat	G_Butyricicoccus_RNT	Weighted mode (NOME)	19	-0.000640019	0.00934623	0.946159
overall beef intake	meat	G_Butyricicoccus_RNT	Simple mode (NOME)	19	-0.000401071	0.00925801	0.965922
overall beef intake	meat	G_Butyricicoccus_RNT	Robust adjusted profile score (RAPS)	19	-0.00142031	0.00480541	0.767562
overall beef intake	meat	G_Butyricicoccus_RNT	Sign concordance test	19	-0.157895	NA	0.647606
overall beef intake	meat	G_Butyricicoccus_RNT	Unweighted regression	19	-0.0047599	0.589702	0.99356
overall beef intake	meat	G_Butyrivibrio_RNT	Maximum likelihood	57	0.000192097	0.000330171	0.560695
overall beef intake	meat	G_Butyrivibrio_RNT	MR Egger	57	3.8547e-05	0.000478507	0.936087
overall beef intake	meat	G_Butyrivibrio_RNT	MR Egger (bootstrap)	57	-0.000206174	0.00109343	0.411
overall beef intake	meat	G_Butyrivibrio_RNT	Simple median	57	0.000193216	0.000544666	0.722783
overall beef intake	meat	G_Butyrivibrio_RNT	Weighted median	57	-1.49791e-05	0.000504461	0.976312
overall beef intake	meat	G_Butyrivibrio_RNT	Penalised weighted median	57	-1.52044e-05	0.000525134	0.976902
overall beef intake	meat	G_Butyrivibrio_RNT	Inverse variance weighted	57	0.000192203	0.000351205	0.584195
overall beef intake	meat	G_Butyrivibrio_RNT	IVW radial	57	0.000192401	0.000351227	0.583831
overall beef intake	meat	G_Butyrivibrio_RNT	Inverse variance weighted (multiplicative random effects)	57	0.000192203	0.000351205	0.584195
overall beef intake	meat	G_Butyrivibrio_RNT	Inverse variance weighted (fixed effects)	57	0.000192203	0.000321165	0.549536
overall beef intake	meat	G_Butyrivibrio_RNT	Simple mode	57	0.00018514	0.00106186	0.862215
overall beef intake	meat	G_Butyrivibrio_RNT	Weighted mode	57	0.000124243	0.000720682	0.863748
overall beef intake	meat	G_Butyrivibrio_RNT	Weighted mode (NOME)	57	0.000124243	0.000720732	0.863757
overall beef intake	meat	G_Butyrivibrio_RNT	Simple mode (NOME)	57	0.00018514	0.00101342	0.855703
overall beef intake	meat	G_Butyrivibrio_RNT	Robust adjusted profile score (RAPS)	57	0.000243271	0.000390887	0.533708
overall beef intake	meat	G_Butyrivibrio_RNT	Sign concordance test	57	0.0526316	NA	0.791366
overall beef intake	meat	G_Butyrivibrio_RNT	Unweighted regression	57	0.00046107	0.034068	0.989202
overall beef intake	meat	G_Clostridium_IV_RNT	Maximum likelihood	13	0.000266743	0.00402593	0.947174
overall beef intake	meat	G_Clostridium_IV_RNT	MR Egger	13	0.00204488	0.00912569	0.826803
overall beef intake	meat	G_Clostridium_IV_RNT	MR Egger (bootstrap)	13	-0.000217881	0.0137574	0.475
overall beef intake	meat	G_Clostridium_IV_RNT	Simple median	13	-0.00159426	0.005739	0.78117
overall beef intake	meat	G_Clostridium_IV_RNT	Weighted median	13	0.00175572	0.00556448	0.752365
overall beef intake	meat	G_Clostridium_IV_RNT	Penalised weighted median	13	0.00244815	0.0055897	0.661405
overall beef intake	meat	G_Clostridium_IV_RNT	Inverse variance weighted	13	0.000256126	0.00490608	0.958365
overall beef intake	meat	G_Clostridium_IV_RNT	IVW radial	13	0.000256107	0.00490609	0.958368
overall beef intake	meat	G_Clostridium_IV_RNT	Inverse variance weighted (multiplicative random effects)	13	0.000256126	0.00490608	0.958365
overall beef intake	meat	G_Clostridium_IV_RNT	Inverse variance weighted (fixed effects)	13	0.000256126	0.00390688	0.94773
overall beef intake	meat	G_Clostridium_IV_RNT	Simple mode	13	0.00254068	0.00862111	0.773256
overall beef intake	meat	G_Clostridium_IV_RNT	Weighted mode	13	0.00277801	0.00714413	0.704197
overall beef intake	meat	G_Clostridium_IV_RNT	Weighted mode (NOME)	13	0.00301534	0.00705892	0.676821
overall beef intake	meat	G_Clostridium_IV_RNT	Simple mode (NOME)	13	0.00254068	0.00898034	0.782063
overall beef intake	meat	G_Clostridium_IV_RNT	Robust adjusted profile score (RAPS)	13	0.00109641	0.00429763	0.798631
overall beef intake	meat	G_Clostridium_IV_RNT	Sign concordance test	13	-0.0769231	NA	1
overall beef intake	meat	G_Clostridium_IV_RNT	Unweighted regression	13	0.00215143	0.587867	0.99708
overall beef intake	meat	G_Clostridium_sensu_stricto_RNT	Maximum likelihood	25	0.00189893	0.00230163	0.40935
overall beef intake	meat	G_Clostridium_sensu_stricto_RNT	MR Egger	25	0.00437995	0.00428629	0.317479
overall beef intake	meat	G_Clostridium_sensu_stricto_RNT	MR Egger (bootstrap)	25	-0.00130751	0.00678859	0.415
overall beef intake	meat	G_Clostridium_sensu_stricto_RNT	Simple median	25	0.00110018	0.00332506	0.74074
overall beef intake	meat	G_Clostridium_sensu_stricto_RNT	Weighted median	25	0.00231971	0.00325303	0.47579
overall beef intake	meat	G_Clostridium_sensu_stricto_RNT	Penalised weighted median	25	0.002342	0.00318797	0.46256
overall beef intake	meat	G_Clostridium_sensu_stricto_RNT	Inverse variance weighted	25	0.00183191	0.00237476	0.440466
overall beef intake	meat	G_Clostridium_sensu_stricto_RNT	IVW radial	25	0.00183031	0.00237512	0.440934
overall beef intake	meat	G_Clostridium_sensu_stricto_RNT	Inverse variance weighted (multiplicative random effects)	25	0.00183191	0.00237476	0.440466
overall beef intake	meat	G_Clostridium_sensu_stricto_RNT	Inverse variance weighted (fixed effects)	25	0.00183191	0.00225651	0.416889
overall beef intake	meat	G_Clostridium_sensu_stricto_RNT	Simple mode	25	-0.00543554	0.00670633	0.425612
overall beef intake	meat	G_Clostridium_sensu_stricto_RNT	Weighted mode	25	0.000417822	0.00551212	0.940206
overall beef intake	meat	G_Clostridium_sensu_stricto_RNT	Weighted mode (NOME)	25	0.000762138	0.00595628	0.899251
overall beef intake	meat	G_Clostridium_sensu_stricto_RNT	Simple mode (NOME)	25	-0.00543554	0.00688641	0.437657
overall beef intake	meat	G_Clostridium_sensu_stricto_RNT	Robust adjusted profile score (RAPS)	25	0.00239979	0.00245306	0.327934
overall beef intake	meat	G_Clostridium_sensu_stricto_RNT	Sign concordance test	25	0.12	NA	0.690038
overall beef intake	meat	G_Clostridium_sensu_stricto_RNT	Unweighted regression	25	0.00509115	0.344403	0.988206
overall beef intake	meat	G_Clostridium_XlVa_RNT	Maximum likelihood	13	-0.00669265	0.00403147	0.0968941
overall beef intake	meat	G_Clostridium_XlVa_RNT	MR Egger	13	-0.00816026	0.0125643	0.529357
overall beef intake	meat	G_Clostridium_XlVa_RNT	MR Egger (bootstrap)	13	-0.00860585	0.0107535	0.205
overall beef intake	meat	G_Clostridium_XlVa_RNT	Simple median	13	7.48491e-05	0.00569761	0.989519
overall beef intake	meat	G_Clostridium_XlVa_RNT	Weighted median	13	-0.0017603	0.0054478	0.746604
overall beef intake	meat	G_Clostridium_XlVa_RNT	Penalised weighted median	13	-0.0017603	0.00545918	0.747114
overall beef intake	meat	G_Clostridium_XlVa_RNT	Inverse variance weighted	13	-0.00653383	0.00395445	0.0984786
overall beef intake	meat	G_Clostridium_XlVa_RNT	IVW radial	13	-0.0065268	0.00353563	0.0648909
overall beef intake	meat	G_Clostridium_XlVa_RNT	Inverse variance weighted (multiplicative random effects)	13	-0.00653383	0.00353505	0.0645589
overall beef intake	meat	G_Clostridium_XlVa_RNT	Inverse variance weighted (fixed effects)	13	-0.00653383	0.00395445	0.0984786
overall beef intake	meat	G_Clostridium_XlVa_RNT	Simple mode	13	0.00125025	0.00948579	0.897325
overall beef intake	meat	G_Clostridium_XlVa_RNT	Weighted mode	13	0.000870607	0.00937742	0.927562
overall beef intake	meat	G_Clostridium_XlVa_RNT	Weighted mode (NOME)	13	0.000870607	0.00958495	0.929126
overall beef intake	meat	G_Clostridium_XlVa_RNT	Simple mode (NOME)	13	0.00125025	0.00914693	0.893546
overall beef intake	meat	G_Clostridium_XlVa_RNT	Robust adjusted profile score (RAPS)	13	-0.00636605	0.00428819	0.137662
overall beef intake	meat	G_Clostridium_XlVa_RNT	Sign concordance test	13	0.0769231	NA	1
overall beef intake	meat	G_Clostridium_XlVa_RNT	Unweighted regression	13	-0.00456733	1.03	0.996462
overall beef intake	meat	G_Clostridium_XVIII_RNT	Maximum likelihood	19	-0.00076633	0.00334066	0.818562
overall beef intake	meat	G_Clostridium_XVIII_RNT	MR Egger	19	-0.00636138	0.00828049	0.452887
overall beef intake	meat	G_Clostridium_XVIII_RNT	MR Egger (bootstrap)	19	0.00238218	0.0116352	0.402
overall beef intake	meat	G_Clostridium_XVIII_RNT	Simple median	19	0.00219793	0.00490058	0.65379
overall beef intake	meat	G_Clostridium_XVIII_RNT	Weighted median	19	0.00286426	0.00463732	0.536803
overall beef intake	meat	G_Clostridium_XVIII_RNT	Penalised weighted median	19	0.00323813	0.00493485	0.511711
overall beef intake	meat	G_Clostridium_XVIII_RNT	Inverse variance weighted	19	-0.000723329	0.00387764	0.852022
overall beef intake	meat	G_Clostridium_XVIII_RNT	IVW radial	19	-0.000723362	0.00387765	0.852016
overall beef intake	meat	G_Clostridium_XVIII_RNT	Inverse variance weighted (multiplicative random effects)	19	-0.000723329	0.00387764	0.852022
overall beef intake	meat	G_Clostridium_XVIII_RNT	Inverse variance weighted (fixed effects)	19	-0.000723329	0.00323425	0.823032
overall beef intake	meat	G_Clostridium_XVIII_RNT	Simple mode	19	0.0043215	0.00824933	0.606766
overall beef intake	meat	G_Clostridium_XVIII_RNT	Weighted mode	19	0.00525562	0.00785731	0.512058
overall beef intake	meat	G_Clostridium_XVIII_RNT	Weighted mode (NOME)	19	0.00548915	0.00833623	0.518571
overall beef intake	meat	G_Clostridium_XVIII_RNT	Simple mode (NOME)	19	0.0043215	0.00893664	0.634521
overall beef intake	meat	G_Clostridium_XVIII_RNT	Robust adjusted profile score (RAPS)	19	3.93617e-05	0.00392671	0.992002
overall beef intake	meat	G_Clostridium_XVIII_RNT	Sign concordance test	19	0.157895	NA	0.647606
overall beef intake	meat	G_Clostridium_XVIII_RNT	Unweighted regression	19	-0.00497939	0.568017	0.993006
overall beef intake	meat	G_Collinsella_RNT	Maximum likelihood	22	0.00397459	0.00282471	0.159404
overall beef intake	meat	G_Collinsella_RNT	MR Egger	22	0.0114482	0.00604203	0.0726747
overall beef intake	meat	G_Collinsella_RNT	MR Egger (bootstrap)	22	-0.00436684	0.00897412	0.309
overall beef intake	meat	G_Collinsella_RNT	Simple median	22	0.0027592	0.00414171	0.505284
overall beef intake	meat	G_Collinsella_RNT	Weighted median	22	0.00608922	0.00413002	0.14038
overall beef intake	meat	G_Collinsella_RNT	Penalised weighted median	22	0.00633818	0.00414488	0.126225
overall beef intake	meat	G_Collinsella_RNT	Inverse variance weighted	22	0.00382666	0.00316604	0.226794
overall beef intake	meat	G_Collinsella_RNT	IVW radial	22	0.0038188	0.00316803	0.228041
overall beef intake	meat	G_Collinsella_RNT	Inverse variance weighted (multiplicative random effects)	22	0.00382666	0.00316604	0.226794
overall beef intake	meat	G_Collinsella_RNT	Inverse variance weighted (fixed effects)	22	0.00382666	0.00274264	0.162941
overall beef intake	meat	G_Collinsella_RNT	Simple mode	22	0.0126439	0.0080267	0.130151
overall beef intake	meat	G_Collinsella_RNT	Weighted mode	22	0.0103806	0.00678959	0.141213
overall beef intake	meat	G_Collinsella_RNT	Weighted mode (NOME)	22	0.0108333	0.0068942	0.131046
overall beef intake	meat	G_Collinsella_RNT	Simple mode (NOME)	22	0.0126439	0.00823417	0.139583
overall beef intake	meat	G_Collinsella_RNT	Robust adjusted profile score (RAPS)	22	0.00446764	0.00330215	0.176072
overall beef intake	meat	G_Collinsella_RNT	Sign concordance test	22	0.0909091	NA	0.831812
overall beef intake	meat	G_Collinsella_RNT	Unweighted regression	22	0.0035748	0.442275	0.993551
overall beef intake	meat	G_Coprobacter_RNT	Maximum likelihood	15	-0.00203404	0.00310908	0.512967
overall beef intake	meat	G_Coprobacter_RNT	MR Egger	15	-0.00245073	0.00872725	0.783273
overall beef intake	meat	G_Coprobacter_RNT	MR Egger (bootstrap)	15	-0.00429652	0.0110642	0.351
overall beef intake	meat	G_Coprobacter_RNT	Simple median	15	-0.00478468	0.00462688	0.301086
overall beef intake	meat	G_Coprobacter_RNT	Weighted median	15	-0.00526813	0.00437251	0.228269
overall beef intake	meat	G_Coprobacter_RNT	Penalised weighted median	15	-0.00589706	0.00427234	0.167498
overall beef intake	meat	G_Coprobacter_RNT	Inverse variance weighted	15	-0.0019918	0.00359276	0.579309
overall beef intake	meat	G_Coprobacter_RNT	IVW radial	15	-0.00199112	0.00359283	0.579448
overall beef intake	meat	G_Coprobacter_RNT	Inverse variance weighted (multiplicative random effects)	15	-0.0019918	0.00359276	0.579309
overall beef intake	meat	G_Coprobacter_RNT	Inverse variance weighted (fixed effects)	15	-0.0019918	0.00301958	0.509491
overall beef intake	meat	G_Coprobacter_RNT	Simple mode	15	-0.00960927	0.00798574	0.248813
overall beef intake	meat	G_Coprobacter_RNT	Weighted mode	15	-0.00926817	0.00748913	0.236238
overall beef intake	meat	G_Coprobacter_RNT	Weighted mode (NOME)	15	-0.00943872	0.00770342	0.24069
overall beef intake	meat	G_Coprobacter_RNT	Simple mode (NOME)	15	-0.00960927	0.00796575	0.247684
overall beef intake	meat	G_Coprobacter_RNT	Robust adjusted profile score (RAPS)	15	-0.0023515	0.00405212	0.561703
overall beef intake	meat	G_Coprobacter_RNT	Sign concordance test	15	-0.333333	NA	0.301758
overall beef intake	meat	G_Coprobacter_RNT	Unweighted regression	15	-0.000900445	0.53637	0.998661
overall beef intake	meat	G_Coprococcus_RNT	Maximum likelihood	11	-0.00641527	0.00437441	0.1425
overall beef intake	meat	G_Coprococcus_RNT	MR Egger	11	-0.00429379	0.0114695	0.7168
overall beef intake	meat	G_Coprococcus_RNT	MR Egger (bootstrap)	11	-0.00931671	0.0152409	0.267
overall beef intake	meat	G_Coprococcus_RNT	Simple median	11	-0.01211	0.00635307	0.0566281
overall beef intake	meat	G_Coprococcus_RNT	Weighted median	11	-0.0100325	0.00608106	0.0989859
overall beef intake	meat	G_Coprococcus_RNT	Penalised weighted median	11	-0.0118611	0.00605865	0.050263
overall beef intake	meat	G_Coprococcus_RNT	Inverse variance weighted	11	-0.00615721	0.00533612	0.248551
overall beef intake	meat	G_Coprococcus_RNT	IVW radial	11	-0.00617359	0.00533942	0.247587
overall beef intake	meat	G_Coprococcus_RNT	Inverse variance weighted (multiplicative random effects)	11	-0.00615721	0.00533612	0.248551
overall beef intake	meat	G_Coprococcus_RNT	Inverse variance weighted (fixed effects)	11	-0.00615721	0.00417166	0.139954
overall beef intake	meat	G_Coprococcus_RNT	Simple mode	11	-0.0136512	0.00960138	0.185516
overall beef intake	meat	G_Coprococcus_RNT	Weighted mode	11	-0.0125055	0.00996235	0.237919
overall beef intake	meat	G_Coprococcus_RNT	Weighted mode (NOME)	11	-0.0129638	0.010022	0.224908
overall beef intake	meat	G_Coprococcus_RNT	Simple mode (NOME)	11	-0.0136512	0.0108839	0.238274
overall beef intake	meat	G_Coprococcus_RNT	Robust adjusted profile score (RAPS)	11	-0.00643984	0.00511715	0.208217
overall beef intake	meat	G_Coprococcus_RNT	Sign concordance test	11	-0.272727	NA	0.548828
overall beef intake	meat	G_Coprococcus_RNT	Unweighted regression	11	-0.00316958	0.744048	0.996601
overall beef intake	meat	G_Desulfovibrio_RNT	Maximum likelihood	22	-2.14937e-05	0.000927948	0.981521
overall beef intake	meat	G_Desulfovibrio_RNT	MR Egger	22	0.000131281	0.00112949	0.908629
overall beef intake	meat	G_Desulfovibrio_RNT	MR Egger (bootstrap)	22	-0.00174825	0.00324304	0.293
overall beef intake	meat	G_Desulfovibrio_RNT	Simple median	22	0.000150689	0.00152292	0.92118
overall beef intake	meat	G_Desulfovibrio_RNT	Weighted median	22	0.000386894	0.001326	0.770458
overall beef intake	meat	G_Desulfovibrio_RNT	Penalised weighted median	22	0.000386894	0.00130536	0.766932
overall beef intake	meat	G_Desulfovibrio_RNT	Inverse variance weighted	22	-2.15354e-05	0.000918844	0.981301
overall beef intake	meat	G_Desulfovibrio_RNT	IVW radial	22	-2.15358e-05	0.000904119	0.980996
overall beef intake	meat	G_Desulfovibrio_RNT	Inverse variance weighted (multiplicative random effects)	22	-2.15354e-05	0.000904118	0.980997
overall beef intake	meat	G_Desulfovibrio_RNT	Inverse variance weighted (fixed effects)	22	-2.15354e-05	0.000918844	0.981301
overall beef intake	meat	G_Desulfovibrio_RNT	Simple mode	22	0.000751805	0.0021075	0.724854
overall beef intake	meat	G_Desulfovibrio_RNT	Weighted mode	22	0.000274129	0.00117012	0.817041
overall beef intake	meat	G_Desulfovibrio_RNT	Weighted mode (NOME)	22	0.000274129	0.00116153	0.815713
overall beef intake	meat	G_Desulfovibrio_RNT	Simple mode (NOME)	22	0.000751805	0.00209496	0.72328
overall beef intake	meat	G_Desulfovibrio_RNT	Robust adjusted profile score (RAPS)	22	-2.182e-05	0.000980324	0.982242
overall beef intake	meat	G_Desulfovibrio_RNT	Sign concordance test	22	0.181818	NA	0.523467
overall beef intake	meat	G_Desulfovibrio_RNT	Unweighted regression	22	-8.13891e-05	0.107268	0.999395
overall beef intake	meat	G_Dialister_RNT	Maximum likelihood	19	0.00192655	0.00219568	0.380257
overall beef intake	meat	G_Dialister_RNT	MR Egger	19	-0.00123353	0.00426484	0.775901
overall beef intake	meat	G_Dialister_RNT	MR Egger (bootstrap)	19	0.00706111	0.00807845	0.188
overall beef intake	meat	G_Dialister_RNT	Simple median	19	0.00327203	0.0031799	0.303493
overall beef intake	meat	G_Dialister_RNT	Weighted median	19	0.00229571	0.00289764	0.428204
overall beef intake	meat	G_Dialister_RNT	Penalised weighted median	19	0.0028057	0.00301846	0.352622
overall beef intake	meat	G_Dialister_RNT	Inverse variance weighted	19	0.0018851	0.00223287	0.39853
overall beef intake	meat	G_Dialister_RNT	IVW radial	19	0.00188543	0.00223349	0.398578
overall beef intake	meat	G_Dialister_RNT	Inverse variance weighted (multiplicative random effects)	19	0.0018851	0.00223287	0.39853
overall beef intake	meat	G_Dialister_RNT	Inverse variance weighted (fixed effects)	19	0.0018851	0.00214776	0.380102
overall beef intake	meat	G_Dialister_RNT	Simple mode	19	0.00207932	0.00550893	0.710256
overall beef intake	meat	G_Dialister_RNT	Weighted mode	19	0.0013738	0.00471628	0.774161
overall beef intake	meat	G_Dialister_RNT	Weighted mode (NOME)	19	0.0013738	0.00462883	0.770023
overall beef intake	meat	G_Dialister_RNT	Simple mode (NOME)	19	0.00207932	0.00526901	0.697751
overall beef intake	meat	G_Dialister_RNT	Robust adjusted profile score (RAPS)	19	0.00239214	0.0023233	0.303183
overall beef intake	meat	G_Dialister_RNT	Sign concordance test	19	0.263158	NA	0.359283
overall beef intake	meat	G_Dialister_RNT	Unweighted regression	19	0.000264228	0.330595	0.999362
overall beef intake	meat	G_Dorea_RNT	Maximum likelihood	27	-0.00315331	0.00295502	0.285925
overall beef intake	meat	G_Dorea_RNT	MR Egger	27	-0.000363516	0.00800763	0.964152
overall beef intake	meat	G_Dorea_RNT	MR Egger (bootstrap)	27	-0.00626765	0.00979375	0.247
overall beef intake	meat	G_Dorea_RNT	Simple median	27	-0.00573042	0.00450709	0.203578
overall beef intake	meat	G_Dorea_RNT	Weighted median	27	-0.00563597	0.00441119	0.201372
overall beef intake	meat	G_Dorea_RNT	Penalised weighted median	27	-0.00572326	0.00421609	0.174628
overall beef intake	meat	G_Dorea_RNT	Inverse variance weighted	27	-0.00300416	0.00386706	0.437242
overall beef intake	meat	G_Dorea_RNT	IVW radial	27	-0.00300409	0.00386733	0.437285
overall beef intake	meat	G_Dorea_RNT	Inverse variance weighted (multiplicative random effects)	27	-0.00300416	0.00386706	0.437242
overall beef intake	meat	G_Dorea_RNT	Inverse variance weighted (fixed effects)	27	-0.00300416	0.00283453	0.289216
overall beef intake	meat	G_Dorea_RNT	Simple mode	27	-0.0072975	0.00875149	0.411957
overall beef intake	meat	G_Dorea_RNT	Weighted mode	27	-0.00674471	0.00821315	0.418994
overall beef intake	meat	G_Dorea_RNT	Weighted mode (NOME)	27	-0.00674471	0.00875192	0.447859
overall beef intake	meat	G_Dorea_RNT	Simple mode (NOME)	27	-0.0072975	0.00923184	0.436404
overall beef intake	meat	G_Dorea_RNT	Robust adjusted profile score (RAPS)	27	-0.00239669	0.00458011	0.600777
overall beef intake	meat	G_Dorea_RNT	Sign concordance test	27	-0.185185	NA	0.442068
overall beef intake	meat	G_Dorea_RNT	Unweighted regression	27	-0.001902	0.444288	0.996584
overall beef intake	meat	G_Eisenbergiella_RNT	Maximum likelihood	54	-5.01592e-05	0.000329801	0.879117
overall beef intake	meat	G_Eisenbergiella_RNT	MR Egger	54	0.000349336	0.00053403	0.515898
overall beef intake	meat	G_Eisenbergiella_RNT	MR Egger (bootstrap)	54	-8.33658e-05	0.000708752	0.446
overall beef intake	meat	G_Eisenbergiella_RNT	Simple median	54	-0.000672	0.000619144	0.277758
overall beef intake	meat	G_Eisenbergiella_RNT	Weighted median	54	-0.000132621	0.000504391	0.792603
overall beef intake	meat	G_Eisenbergiella_RNT	Penalised weighted median	54	-0.000106155	0.000507997	0.834474
overall beef intake	meat	G_Eisenbergiella_RNT	Inverse variance weighted	54	-4.83129e-05	0.000389932	0.901394
overall beef intake	meat	G_Eisenbergiella_RNT	IVW radial	54	-4.8323e-05	0.000389937	0.901374
overall beef intake	meat	G_Eisenbergiella_RNT	Inverse variance weighted (multiplicative random effects)	54	-4.83129e-05	0.000389932	0.901394
overall beef intake	meat	G_Eisenbergiella_RNT	Inverse variance weighted (fixed effects)	54	-4.83129e-05	0.000322752	0.881009
overall beef intake	meat	G_Eisenbergiella_RNT	Simple mode	54	-0.000768262	0.000989969	0.441171
overall beef intake	meat	G_Eisenbergiella_RNT	Weighted mode	54	0.000120589	0.000552897	0.828186
overall beef intake	meat	G_Eisenbergiella_RNT	Weighted mode (NOME)	54	0.000120589	0.000548884	0.82695
overall beef intake	meat	G_Eisenbergiella_RNT	Simple mode (NOME)	54	-0.000768262	0.000948655	0.421651
overall beef intake	meat	G_Eisenbergiella_RNT	Robust adjusted profile score (RAPS)	54	-2.88783e-05	0.000399115	0.942319
overall beef intake	meat	G_Eisenbergiella_RNT	Sign concordance test	54	-0.185185	NA	0.220328
overall beef intake	meat	G_Eisenbergiella_RNT	Unweighted regression	54	-0.0001478	0.0353141	0.996661
overall beef intake	meat	G_Escherichia_Shigella_RNT	Maximum likelihood	12	0.000435443	0.00274682	0.874042
overall beef intake	meat	G_Escherichia_Shigella_RNT	MR Egger	12	-0.00360067	0.0047434	0.465315
overall beef intake	meat	G_Escherichia_Shigella_RNT	MR Egger (bootstrap)	12	0.00182269	0.0104205	0.433
overall beef intake	meat	G_Escherichia_Shigella_RNT	Simple median	12	-0.00219636	0.0038698	0.570331
overall beef intake	meat	G_Escherichia_Shigella_RNT	Weighted median	12	-0.0039258	0.00365775	0.283145
overall beef intake	meat	G_Escherichia_Shigella_RNT	Penalised weighted median	12	-0.0039258	0.00374064	0.293949
overall beef intake	meat	G_Escherichia_Shigella_RNT	Inverse variance weighted	12	0.000426277	0.00268888	0.874037
overall beef intake	meat	G_Escherichia_Shigella_RNT	IVW radial	12	0.0004265	0.00258624	0.869014
overall beef intake	meat	G_Escherichia_Shigella_RNT	Inverse variance weighted (multiplicative random effects)	12	0.000426277	0.00258621	0.86908
overall beef intake	meat	G_Escherichia_Shigella_RNT	Inverse variance weighted (fixed effects)	12	0.000426277	0.00268888	0.874037
overall beef intake	meat	G_Escherichia_Shigella_RNT	Simple mode	12	-0.00484283	0.00664283	0.481217
overall beef intake	meat	G_Escherichia_Shigella_RNT	Weighted mode	12	-0.00507485	0.0050368	0.335318
overall beef intake	meat	G_Escherichia_Shigella_RNT	Weighted mode (NOME)	12	-0.00507485	0.00524621	0.354163
overall beef intake	meat	G_Escherichia_Shigella_RNT	Simple mode (NOME)	12	-0.00484283	0.0065035	0.472093
overall beef intake	meat	G_Escherichia_Shigella_RNT	Robust adjusted profile score (RAPS)	12	0.000244773	0.00303826	0.935789
overall beef intake	meat	G_Escherichia_Shigella_RNT	Sign concordance test	12	-0.166667	NA	0.774414
overall beef intake	meat	G_Escherichia_Shigella_RNT	Unweighted regression	12	-0.000611053	0.40425	0.998794
overall beef intake	meat	G_Faecalibacterium_RNT	Maximum likelihood	14	-0.00632211	0.00391944	0.106742
overall beef intake	meat	G_Faecalibacterium_RNT	MR Egger	14	-0.00411529	0.0119363	0.736233
overall beef intake	meat	G_Faecalibacterium_RNT	MR Egger (bootstrap)	14	-0.00420473	0.0134172	0.394
overall beef intake	meat	G_Faecalibacterium_RNT	Simple median	14	-0.0063521	0.00524371	0.225752
overall beef intake	meat	G_Faecalibacterium_RNT	Weighted median	14	-0.0063192	0.00540348	0.242215
overall beef intake	meat	G_Faecalibacterium_RNT	Penalised weighted median	14	-0.00671584	0.00556852	0.227803
overall beef intake	meat	G_Faecalibacterium_RNT	Inverse variance weighted	14	-0.0057789	0.005409	0.285346
overall beef intake	meat	G_Faecalibacterium_RNT	IVW radial	14	-0.00578245	0.00540803	0.284964
overall beef intake	meat	G_Faecalibacterium_RNT	Inverse variance weighted (multiplicative random effects)	14	-0.0057789	0.005409	0.285346
overall beef intake	meat	G_Faecalibacterium_RNT	Inverse variance weighted (fixed effects)	14	-0.0057789	0.00370397	0.118715
overall beef intake	meat	G_Faecalibacterium_RNT	Simple mode	14	-0.00254497	0.00931307	0.78894
overall beef intake	meat	G_Faecalibacterium_RNT	Weighted mode	14	-0.00230076	0.00859193	0.793069
overall beef intake	meat	G_Faecalibacterium_RNT	Weighted mode (NOME)	14	-0.00230076	0.00890937	0.800264
overall beef intake	meat	G_Faecalibacterium_RNT	Simple mode (NOME)	14	-0.00254497	0.00993382	0.801812
overall beef intake	meat	G_Faecalibacterium_RNT	Robust adjusted profile score (RAPS)	14	-0.0073173	0.00722471	0.311148
overall beef intake	meat	G_Faecalibacterium_RNT	Sign concordance test	14	-0.285714	NA	0.42395
overall beef intake	meat	G_Faecalibacterium_RNT	Unweighted regression	14	-0.00335527	0.598992	0.995531
overall beef intake	meat	G_Faecalitalea_RNT	Maximum likelihood	44	-5.91625e-05	0.000401843	0.882952
overall beef intake	meat	G_Faecalitalea_RNT	MR Egger	44	8.75437e-05	0.000487676	0.858399
overall beef intake	meat	G_Faecalitalea_RNT	MR Egger (bootstrap)	44	0.000214525	0.00111229	0.418
overall beef intake	meat	G_Faecalitalea_RNT	Simple median	44	-3.89025e-05	0.000759723	0.959161
overall beef intake	meat	G_Faecalitalea_RNT	Weighted median	44	0.000270809	0.000658787	0.68102
overall beef intake	meat	G_Faecalitalea_RNT	Penalised weighted median	44	0.000273903	0.000628597	0.663028
overall beef intake	meat	G_Faecalitalea_RNT	Inverse variance weighted	44	-5.84601e-05	0.000394881	0.882307
overall beef intake	meat	G_Faecalitalea_RNT	IVW radial	44	-5.84647e-05	0.000394885	0.882299
overall beef intake	meat	G_Faecalitalea_RNT	Inverse variance weighted (multiplicative random effects)	44	-5.84601e-05	0.000394881	0.882307
overall beef intake	meat	G_Faecalitalea_RNT	Inverse variance weighted (fixed effects)	44	-5.84601e-05	0.000394535	0.882205
overall beef intake	meat	G_Faecalitalea_RNT	Simple mode	44	7.61698e-05	0.00119488	0.949467
overall beef intake	meat	G_Faecalitalea_RNT	Weighted mode	44	0.00029742	0.000660074	0.654552
overall beef intake	meat	G_Faecalitalea_RNT	Weighted mode (NOME)	44	0.00029742	0.00068845	0.66789
overall beef intake	meat	G_Faecalitalea_RNT	Simple mode (NOME)	44	7.61698e-05	0.00119612	0.949519
overall beef intake	meat	G_Faecalitalea_RNT	Robust adjusted profile score (RAPS)	44	-2.69947e-05	0.000479822	0.955135
overall beef intake	meat	G_Faecalitalea_RNT	Sign concordance test	44	0	NA	1
overall beef intake	meat	G_Faecalitalea_RNT	Unweighted regression	44	-9.45574e-05	0.0409361	0.998157
overall beef intake	meat	G_Fusicatenibacter_RNT	Maximum likelihood	8	0.00261758	0.00479169	0.584877
overall beef intake	meat	G_Fusicatenibacter_RNT	MR Egger	8	-0.00448387	0.0125626	0.733367
overall beef intake	meat	G_Fusicatenibacter_RNT	MR Egger (bootstrap)	8	0.0148306	0.0176814	0.19
overall beef intake	meat	G_Fusicatenibacter_RNT	Simple median	8	0.00278965	0.00638109	0.661985
overall beef intake	meat	G_Fusicatenibacter_RNT	Weighted median	8	0.00248979	0.00612089	0.684177
overall beef intake	meat	G_Fusicatenibacter_RNT	Penalised weighted median	8	0.00248979	0.00645632	0.699766
overall beef intake	meat	G_Fusicatenibacter_RNT	Inverse variance weighted	8	0.00254816	0.00470682	0.588248
overall beef intake	meat	G_Fusicatenibacter_RNT	IVW radial	8	0.00254826	0.00455618	0.575959
overall beef intake	meat	G_Fusicatenibacter_RNT	Inverse variance weighted (multiplicative random effects)	8	0.00254816	0.00455599	0.575957
overall beef intake	meat	G_Fusicatenibacter_RNT	Inverse variance weighted (fixed effects)	8	0.00254816	0.00470682	0.588248
overall beef intake	meat	G_Fusicatenibacter_RNT	Simple mode	8	-0.00601595	0.0107127	0.591923
overall beef intake	meat	G_Fusicatenibacter_RNT	Weighted mode	8	-0.0042921	0.0103867	0.691802
overall beef intake	meat	G_Fusicatenibacter_RNT	Weighted mode (NOME)	8	-0.00476224	0.0101003	0.65163
overall beef intake	meat	G_Fusicatenibacter_RNT	Simple mode (NOME)	8	-0.00601595	0.0107895	0.594508
overall beef intake	meat	G_Fusicatenibacter_RNT	Robust adjusted profile score (RAPS)	8	0.00263215	0.00505895	0.602858
overall beef intake	meat	G_Fusicatenibacter_RNT	Sign concordance test	8	0.25	NA	0.726562
overall beef intake	meat	G_Fusicatenibacter_RNT	Unweighted regression	8	0.00313686	0.952689	0.997373
overall beef intake	meat	G_Gemmiger_RNT	Maximum likelihood	14	0.0101814	0.00373718	0.00644284
overall beef intake	meat	G_Gemmiger_RNT	MR Egger	14	0.00432236	0.00794845	0.596538
overall beef intake	meat	G_Gemmiger_RNT	MR Egger (bootstrap)	14	0.015483	0.0112884	0.084
overall beef intake	meat	G_Gemmiger_RNT	Simple median	14	0.00709176	0.00512523	0.166452
overall beef intake	meat	G_Gemmiger_RNT	Weighted median	14	0.00620682	0.00523118	0.235422
overall beef intake	meat	G_Gemmiger_RNT	Penalised weighted median	14	0.00620682	0.00511227	0.224708
overall beef intake	meat	G_Gemmiger_RNT	Inverse variance weighted	14	0.0101	0.00363952	0.00551852
overall beef intake	meat	G_Gemmiger_RNT	IVW radial	14	0.0101023	0.0035089	0.00398884
overall beef intake	meat	G_Gemmiger_RNT	Inverse variance weighted (multiplicative random effects)	14	0.0101	0.00350987	0.00400707
overall beef intake	meat	G_Gemmiger_RNT	Inverse variance weighted (fixed effects)	14	0.0101	0.00363952	0.00551852
overall beef intake	meat	G_Gemmiger_RNT	Simple mode	14	0.0032283	0.0083089	0.703909
overall beef intake	meat	G_Gemmiger_RNT	Weighted mode	14	0.00339586	0.00883615	0.706958
overall beef intake	meat	G_Gemmiger_RNT	Weighted mode (NOME)	14	0.00356342	0.00818242	0.670345
overall beef intake	meat	G_Gemmiger_RNT	Simple mode (NOME)	14	0.0032283	0.00854024	0.711523
overall beef intake	meat	G_Gemmiger_RNT	Robust adjusted profile score (RAPS)	14	0.00981197	0.0039656	0.0133508
overall beef intake	meat	G_Gemmiger_RNT	Sign concordance test	14	0.428571	NA	0.179565
overall beef intake	meat	G_Gemmiger_RNT	Unweighted regression	14	0.0110531	0.668041	0.986799
overall beef intake	meat	G_Hespellia_RNT	Maximum likelihood	15	-0.00459354	0.00345216	0.183312
overall beef intake	meat	G_Hespellia_RNT	MR Egger	15	0.00153091	0.00966718	0.876605
overall beef intake	meat	G_Hespellia_RNT	MR Egger (bootstrap)	15	-0.0117089	0.00955459	0.103
overall beef intake	meat	G_Hespellia_RNT	Simple median	15	0.00103467	0.00522557	0.843044
overall beef intake	meat	G_Hespellia_RNT	Weighted median	15	0.00236666	0.00498117	0.634701
overall beef intake	meat	G_Hespellia_RNT	Penalised weighted median	15	0.00423466	0.00524684	0.419616
overall beef intake	meat	G_Hespellia_RNT	Inverse variance weighted	15	-0.00438118	0.00427266	0.305176
overall beef intake	meat	G_Hespellia_RNT	IVW radial	15	-0.00437861	0.00427197	0.305381
overall beef intake	meat	G_Hespellia_RNT	Inverse variance weighted (multiplicative random effects)	15	-0.00438118	0.00427266	0.305176
overall beef intake	meat	G_Hespellia_RNT	Inverse variance weighted (fixed effects)	15	-0.00438118	0.00330025	0.184334
overall beef intake	meat	G_Hespellia_RNT	Simple mode	15	0.00663856	0.00938628	0.49101
overall beef intake	meat	G_Hespellia_RNT	Weighted mode	15	0.00663856	0.00910938	0.478162
overall beef intake	meat	G_Hespellia_RNT	Weighted mode (NOME)	15	0.00684224	0.00985381	0.498809
overall beef intake	meat	G_Hespellia_RNT	Simple mode (NOME)	15	0.00663856	0.00978025	0.508348
overall beef intake	meat	G_Hespellia_RNT	Robust adjusted profile score (RAPS)	15	-0.00238397	0.0071001	0.737048
overall beef intake	meat	G_Hespellia_RNT	Sign concordance test	15	0.0666667	NA	1
overall beef intake	meat	G_Hespellia_RNT	Unweighted regression	15	-0.00412793	0.541072	0.993913
overall beef intake	meat	G_Holdemanella_RNT	Maximum likelihood	19	0.000272937	0.00166837	0.87005
overall beef intake	meat	G_Holdemanella_RNT	MR Egger	19	0.00515918	0.00257889	0.0616749
overall beef intake	meat	G_Holdemanella_RNT	MR Egger (bootstrap)	19	-0.00847966	0.00584487	0.072
overall beef intake	meat	G_Holdemanella_RNT	Simple median	19	-0.00180506	0.00246386	0.463794
overall beef intake	meat	G_Holdemanella_RNT	Weighted median	19	0.00152448	0.00241572	0.527997
overall beef intake	meat	G_Holdemanella_RNT	Penalised weighted median	19	0.00152448	0.0024043	0.526038
overall beef intake	meat	G_Holdemanella_RNT	Inverse variance weighted	19	0.000266626	0.00164839	0.871503
overall beef intake	meat	G_Holdemanella_RNT	IVW radial	19	0.000266433	0.00164841	0.871597
overall beef intake	meat	G_Holdemanella_RNT	Inverse variance weighted (multiplicative random effects)	19	0.000266626	0.00164839	0.871503
overall beef intake	meat	G_Holdemanella_RNT	Inverse variance weighted (fixed effects)	19	0.000266626	0.00163654	0.870581
overall beef intake	meat	G_Holdemanella_RNT	Simple mode	19	0.0028217	0.00434618	0.524383
overall beef intake	meat	G_Holdemanella_RNT	Weighted mode	19	0.00335792	0.00309463	0.292206
overall beef intake	meat	G_Holdemanella_RNT	Weighted mode (NOME)	19	0.00346517	0.00280401	0.232423
overall beef intake	meat	G_Holdemanella_RNT	Simple mode (NOME)	19	0.0028217	0.00440778	0.530131
overall beef intake	meat	G_Holdemanella_RNT	Robust adjusted profile score (RAPS)	19	0.000354206	0.00179892	0.843906
overall beef intake	meat	G_Holdemanella_RNT	Sign concordance test	19	-0.0526316	NA	1
overall beef intake	meat	G_Holdemanella_RNT	Unweighted regression	19	0.00217687	0.226169	0.99232
overall beef intake	meat	G_Intestinibacter_RNT	Maximum likelihood	16	0.000447256	0.00286681	0.876024
overall beef intake	meat	G_Intestinibacter_RNT	MR Egger	16	0.00169401	0.00493728	0.736617
overall beef intake	meat	G_Intestinibacter_RNT	MR Egger (bootstrap)	16	-0.00257379	0.00809341	0.375
overall beef intake	meat	G_Intestinibacter_RNT	Simple median	16	0.000430822	0.00361966	0.905257
overall beef intake	meat	G_Intestinibacter_RNT	Weighted median	16	0.000627301	0.00386546	0.871082
overall beef intake	meat	G_Intestinibacter_RNT	Penalised weighted median	16	0.000627301	0.00373616	0.866662
overall beef intake	meat	G_Intestinibacter_RNT	Inverse variance weighted	16	0.000432269	0.00281744	0.878062
overall beef intake	meat	G_Intestinibacter_RNT	IVW radial	16	0.000432241	0.00239568	0.856819
overall beef intake	meat	G_Intestinibacter_RNT	Inverse variance weighted (multiplicative random effects)	16	0.000432269	0.00239568	0.85681
overall beef intake	meat	G_Intestinibacter_RNT	Inverse variance weighted (fixed effects)	16	0.000432269	0.00281744	0.878062
overall beef intake	meat	G_Intestinibacter_RNT	Simple mode	16	0.000459447	0.00658609	0.945306
overall beef intake	meat	G_Intestinibacter_RNT	Weighted mode	16	0.000670542	0.00605706	0.913319
overall beef intake	meat	G_Intestinibacter_RNT	Weighted mode (NOME)	16	0.000670542	0.0062818	0.916407
overall beef intake	meat	G_Intestinibacter_RNT	Simple mode (NOME)	16	0.000459447	0.00629813	0.94281
overall beef intake	meat	G_Intestinibacter_RNT	Robust adjusted profile score (RAPS)	16	-4.86523e-05	0.00305744	0.987304
overall beef intake	meat	G_Intestinibacter_RNT	Sign concordance test	16	0	NA	1
overall beef intake	meat	G_Intestinibacter_RNT	Unweighted regression	16	-0.000846448	0.412732	0.998364
overall beef intake	meat	G_Lactobacillus_RNT	Maximum likelihood	26	-0.000141831	0.00153524	0.926393
overall beef intake	meat	G_Lactobacillus_RNT	MR Egger	26	0.000810753	0.00254299	0.752622
overall beef intake	meat	G_Lactobacillus_RNT	MR Egger (bootstrap)	26	-0.00570573	0.00596612	0.169
overall beef intake	meat	G_Lactobacillus_RNT	Simple median	26	0.00228713	0.00209954	0.276
overall beef intake	meat	G_Lactobacillus_RNT	Weighted median	26	0.000976343	0.00223327	0.66198
overall beef intake	meat	G_Lactobacillus_RNT	Penalised weighted median	26	0.00100947	0.00222789	0.650473
overall beef intake	meat	G_Lactobacillus_RNT	Inverse variance weighted	26	-0.000136859	0.00158511	0.931196
overall beef intake	meat	G_Lactobacillus_RNT	IVW radial	26	-0.000136856	0.00158511	0.931197
overall beef intake	meat	G_Lactobacillus_RNT	Inverse variance weighted (multiplicative random effects)	26	-0.000136859	0.00158511	0.931196
overall beef intake	meat	G_Lactobacillus_RNT	Inverse variance weighted (fixed effects)	26	-0.000136859	0.00150077	0.92734
overall beef intake	meat	G_Lactobacillus_RNT	Simple mode	26	0.00480403	0.0039857	0.239367
overall beef intake	meat	G_Lactobacillus_RNT	Weighted mode	26	0.00252197	0.00331263	0.453588
overall beef intake	meat	G_Lactobacillus_RNT	Weighted mode (NOME)	26	0.00252197	0.00337622	0.462043
overall beef intake	meat	G_Lactobacillus_RNT	Simple mode (NOME)	26	0.00480403	0.00410397	0.252805
overall beef intake	meat	G_Lactobacillus_RNT	Robust adjusted profile score (RAPS)	26	0.000462941	0.00161919	0.774948
overall beef intake	meat	G_Lactobacillus_RNT	Sign concordance test	26	0.307692	NA	0.168638
overall beef intake	meat	G_Lactobacillus_RNT	Unweighted regression	26	0.000437207	0.187257	0.998137
overall beef intake	meat	G_Lactococcus_RNT	Maximum likelihood	55	-0.000244989	0.000437274	0.5753
overall beef intake	meat	G_Lactococcus_RNT	MR Egger	55	5.2853e-05	0.000623636	0.93278
overall beef intake	meat	G_Lactococcus_RNT	MR Egger (bootstrap)	55	0.000695084	0.00202925	0.369
overall beef intake	meat	G_Lactococcus_RNT	Simple median	55	-0.000188969	0.00066074	0.774881
overall beef intake	meat	G_Lactococcus_RNT	Weighted median	55	-0.000156527	0.000629625	0.803667
overall beef intake	meat	G_Lactococcus_RNT	Penalised weighted median	55	-0.000142246	0.000615408	0.817205
overall beef intake	meat	G_Lactococcus_RNT	Inverse variance weighted	55	-0.000245354	0.000430872	0.56906
overall beef intake	meat	G_Lactococcus_RNT	IVW radial	55	-0.00024542	0.000397929	0.537405
overall beef intake	meat	G_Lactococcus_RNT	Inverse variance weighted (multiplicative random effects)	55	-0.000245354	0.000397902	0.537486
overall beef intake	meat	G_Lactococcus_RNT	Inverse variance weighted (fixed effects)	55	-0.000245354	0.000430872	0.56906
overall beef intake	meat	G_Lactococcus_RNT	Simple mode	55	0.000467928	0.00120795	0.700002
overall beef intake	meat	G_Lactococcus_RNT	Weighted mode	55	-0.000315096	0.00100279	0.754566
overall beef intake	meat	G_Lactococcus_RNT	Weighted mode (NOME)	55	-0.000315096	0.00100907	0.756042
overall beef intake	meat	G_Lactococcus_RNT	Simple mode (NOME)	55	0.000467928	0.00123372	0.705967
overall beef intake	meat	G_Lactococcus_RNT	Robust adjusted profile score (RAPS)	55	-0.000251631	0.000462431	0.58634
overall beef intake	meat	G_Lactococcus_RNT	Sign concordance test	55	-0.0181818	NA	1
overall beef intake	meat	G_Lactococcus_RNT	Unweighted regression	55	-0.00020422	0.0446781	0.996353
overall beef intake	meat	G_Methanobrevibacter_RNT	Maximum likelihood	20	-0.00334347	0.00189074	0.077005
overall beef intake	meat	G_Methanobrevibacter_RNT	MR Egger	20	-0.00706525	0.00293856	0.0271845
overall beef intake	meat	G_Methanobrevibacter_RNT	MR Egger (bootstrap)	20	0.00784752	0.006138	0.098
overall beef intake	meat	G_Methanobrevibacter_RNT	Simple median	20	-0.00447518	0.002715	0.0992881
overall beef intake	meat	G_Methanobrevibacter_RNT	Weighted median	20	-0.00590674	0.00264531	0.0255545
overall beef intake	meat	G_Methanobrevibacter_RNT	Penalised weighted median	20	-0.0059972	0.00258657	0.0204174
overall beef intake	meat	G_Methanobrevibacter_RNT	Inverse variance weighted	20	-0.00325124	0.00192414	0.0910831
overall beef intake	meat	G_Methanobrevibacter_RNT	IVW radial	20	-0.00324411	0.00192688	0.0922578
overall beef intake	meat	G_Methanobrevibacter_RNT	Inverse variance weighted (multiplicative random effects)	20	-0.00325124	0.00192414	0.0910831
overall beef intake	meat	G_Methanobrevibacter_RNT	Inverse variance weighted (fixed effects)	20	-0.00325124	0.00184687	0.0783384
overall beef intake	meat	G_Methanobrevibacter_RNT	Simple mode	20	-0.00569246	0.00465847	0.236667
overall beef intake	meat	G_Methanobrevibacter_RNT	Weighted mode	20	-0.00633266	0.00387504	0.118674
overall beef intake	meat	G_Methanobrevibacter_RNT	Weighted mode (NOME)	20	-0.0064607	0.00376435	0.10237
overall beef intake	meat	G_Methanobrevibacter_RNT	Simple mode (NOME)	20	-0.00569246	0.00463981	0.234856
overall beef intake	meat	G_Methanobrevibacter_RNT	Robust adjusted profile score (RAPS)	20	-0.0039325	0.00200385	0.0497071
overall beef intake	meat	G_Methanobrevibacter_RNT	Sign concordance test	20	-0.3	NA	0.263176
overall beef intake	meat	G_Methanobrevibacter_RNT	Unweighted regression	20	-0.00414487	0.26757	0.987641
overall beef intake	meat	G_Odoribacter_RNT	Maximum likelihood	6	-0.00742477	0.00608876	0.222684
overall beef intake	meat	G_Odoribacter_RNT	MR Egger	6	-0.0249376	0.0169526	0.215246
overall beef intake	meat	G_Odoribacter_RNT	MR Egger (bootstrap)	6	0.0169758	0.0205472	0.204
overall beef intake	meat	G_Odoribacter_RNT	Simple median	6	-0.0153538	0.00805624	0.0566726
overall beef intake	meat	G_Odoribacter_RNT	Weighted median	6	-0.0155025	0.00847297	0.0673031
overall beef intake	meat	G_Odoribacter_RNT	Penalised weighted median	6	-0.0205644	0.00875824	0.018874
overall beef intake	meat	G_Odoribacter_RNT	Inverse variance weighted	6	-0.00655508	0.0102846	0.523885
overall beef intake	meat	G_Odoribacter_RNT	IVW radial	6	-0.00654129	0.0102918	0.52505
overall beef intake	meat	G_Odoribacter_RNT	Inverse variance weighted (multiplicative random effects)	6	-0.00655508	0.0102846	0.523885
overall beef intake	meat	G_Odoribacter_RNT	Inverse variance weighted (fixed effects)	6	-0.00655508	0.00573316	0.252889
overall beef intake	meat	G_Odoribacter_RNT	Simple mode	6	-0.0221265	0.0120083	0.12473
overall beef intake	meat	G_Odoribacter_RNT	Weighted mode	6	-0.0203837	0.0103639	0.106358
overall beef intake	meat	G_Odoribacter_RNT	Weighted mode (NOME)	6	-0.0208817	0.00926691	0.073965
overall beef intake	meat	G_Odoribacter_RNT	Simple mode (NOME)	6	-0.0221265	0.0100178	0.0782305
overall beef intake	meat	G_Odoribacter_RNT	Robust adjusted profile score (RAPS)	6	-0.0131724	0.00725825	0.0695527
overall beef intake	meat	G_Odoribacter_RNT	Sign concordance test	6	-0.333333	NA	0.6875
overall beef intake	meat	G_Odoribacter_RNT	Unweighted regression	6	-0.0175677	0.893707	0.984317
overall beef intake	meat	G_Oscillibacter_RNT	Maximum likelihood	14	0.00643152	0.00407217	0.114248
overall beef intake	meat	G_Oscillibacter_RNT	MR Egger	14	-0.00552223	0.0119769	0.65299
overall beef intake	meat	G_Oscillibacter_RNT	MR Egger (bootstrap)	14	0.00783354	0.0149474	0.295
overall beef intake	meat	G_Oscillibacter_RNT	Simple median	14	0.00344692	0.0055163	0.532063
overall beef intake	meat	G_Oscillibacter_RNT	Weighted median	14	0.00287408	0.00569444	0.613757
overall beef intake	meat	G_Oscillibacter_RNT	Penalised weighted median	14	0.00248367	0.00532073	0.640649
overall beef intake	meat	G_Oscillibacter_RNT	Inverse variance weighted	14	0.00614944	0.00427099	0.14992
overall beef intake	meat	G_Oscillibacter_RNT	IVW radial	14	0.00615406	0.00427256	0.149763
overall beef intake	meat	G_Oscillibacter_RNT	Inverse variance weighted (multiplicative random effects)	14	0.00614944	0.00427099	0.14992
overall beef intake	meat	G_Oscillibacter_RNT	Inverse variance weighted (fixed effects)	14	0.00614944	0.00396372	0.120798
overall beef intake	meat	G_Oscillibacter_RNT	Simple mode	14	0.00111334	0.00877612	0.900992
overall beef intake	meat	G_Oscillibacter_RNT	Weighted mode	14	0.00111334	0.00805191	0.892146
overall beef intake	meat	G_Oscillibacter_RNT	Weighted mode (NOME)	14	0.00111334	0.00818429	0.893878
overall beef intake	meat	G_Oscillibacter_RNT	Simple mode (NOME)	14	0.00111334	0.00885212	0.901837
overall beef intake	meat	G_Oscillibacter_RNT	Robust adjusted profile score (RAPS)	14	0.00499253	0.00427944	0.24336
overall beef intake	meat	G_Oscillibacter_RNT	Sign concordance test	14	0.142857	NA	0.790527
overall beef intake	meat	G_Oscillibacter_RNT	Unweighted regression	14	0.00248948	0.988143	0.99799
overall beef intake	meat	G_Parabacteroides_RNT	Maximum likelihood	16	0.00107451	0.00347711	0.757304
overall beef intake	meat	G_Parabacteroides_RNT	MR Egger	16	-0.00195113	0.00794372	0.809541
overall beef intake	meat	G_Parabacteroides_RNT	MR Egger (bootstrap)	16	-0.00284985	0.00927155	0.373
overall beef intake	meat	G_Parabacteroides_RNT	Simple median	16	0.00330931	0.00470672	0.481991
overall beef intake	meat	G_Parabacteroides_RNT	Weighted median	16	0.00164467	0.00488803	0.736517
overall beef intake	meat	G_Parabacteroides_RNT	Penalised weighted median	16	0.00164467	0.00493665	0.739017
overall beef intake	meat	G_Parabacteroides_RNT	Inverse variance weighted	16	0.00103017	0.00365961	0.778329
overall beef intake	meat	G_Parabacteroides_RNT	IVW radial	16	0.00103033	0.00365967	0.778299
overall beef intake	meat	G_Parabacteroides_RNT	Inverse variance weighted (multiplicative random effects)	16	0.00103017	0.00365961	0.778329
overall beef intake	meat	G_Parabacteroides_RNT	Inverse variance weighted (fixed effects)	16	0.00103017	0.00340097	0.761962
overall beef intake	meat	G_Parabacteroides_RNT	Simple mode	16	0.0043506	0.0083245	0.608868
overall beef intake	meat	G_Parabacteroides_RNT	Weighted mode	16	0.00320926	0.00801331	0.694441
overall beef intake	meat	G_Parabacteroides_RNT	Weighted mode (NOME)	16	0.00320926	0.00819927	0.701
overall beef intake	meat	G_Parabacteroides_RNT	Simple mode (NOME)	16	0.0043506	0.00869473	0.624074
overall beef intake	meat	G_Parabacteroides_RNT	Robust adjusted profile score (RAPS)	16	0.000562889	0.00364371	0.87723
overall beef intake	meat	G_Parabacteroides_RNT	Sign concordance test	16	0.25	NA	0.454498
overall beef intake	meat	G_Parabacteroides_RNT	Unweighted regression	16	0.00142955	0.633223	0.998199
overall beef intake	meat	G_Paraprevotella_RNT	Maximum likelihood	19	0.000519216	0.00185412	0.779452
overall beef intake	meat	G_Paraprevotella_RNT	MR Egger	19	-0.00113773	0.00336583	0.739484
overall beef intake	meat	G_Paraprevotella_RNT	MR Egger (bootstrap)	19	0.0039027	0.00717823	0.286
overall beef intake	meat	G_Paraprevotella_RNT	Simple median	19	0.00152409	0.00266402	0.567253
overall beef intake	meat	G_Paraprevotella_RNT	Weighted median	19	0.00142134	0.00266718	0.594104
overall beef intake	meat	G_Paraprevotella_RNT	Penalised weighted median	19	0.00142932	0.00265339	0.59011
overall beef intake	meat	G_Paraprevotella_RNT	Inverse variance weighted	19	0.000504995	0.00192458	0.793019
overall beef intake	meat	G_Paraprevotella_RNT	IVW radial	19	0.00050506	0.00192467	0.793003
overall beef intake	meat	G_Paraprevotella_RNT	Inverse variance weighted (multiplicative random effects)	19	0.000504995	0.00192458	0.793019
overall beef intake	meat	G_Paraprevotella_RNT	Inverse variance weighted (fixed effects)	19	0.000504995	0.001815	0.780832
overall beef intake	meat	G_Paraprevotella_RNT	Simple mode	19	0.00185686	0.00412818	0.658224
overall beef intake	meat	G_Paraprevotella_RNT	Weighted mode	19	0.00123497	0.00365575	0.739409
overall beef intake	meat	G_Paraprevotella_RNT	Weighted mode (NOME)	19	0.00123497	0.00346419	0.725613
overall beef intake	meat	G_Paraprevotella_RNT	Simple mode (NOME)	19	0.00185686	0.00433433	0.673437
overall beef intake	meat	G_Paraprevotella_RNT	Robust adjusted profile score (RAPS)	19	0.000526381	0.00196258	0.788539
overall beef intake	meat	G_Paraprevotella_RNT	Sign concordance test	19	0.157895	NA	0.647606
overall beef intake	meat	G_Paraprevotella_RNT	Unweighted regression	19	-0.000808021	0.255164	0.997473
overall beef intake	meat	G_Parasutterella_RNT	Maximum likelihood	13	0.00129539	0.00353556	0.714074
overall beef intake	meat	G_Parasutterella_RNT	MR Egger	13	0.00782172	0.00786805	0.341534
overall beef intake	meat	G_Parasutterella_RNT	MR Egger (bootstrap)	13	-0.00909495	0.00909929	0.151
overall beef intake	meat	G_Parasutterella_RNT	Simple median	13	-0.000613788	0.00482035	0.898677
overall beef intake	meat	G_Parasutterella_RNT	Weighted median	13	-0.001062	0.00505356	0.833551
overall beef intake	meat	G_Parasutterella_RNT	Penalised weighted median	13	-0.00130526	0.00459093	0.77617
overall beef intake	meat	G_Parasutterella_RNT	Inverse variance weighted	13	0.00126689	0.00382411	0.740427
overall beef intake	meat	G_Parasutterella_RNT	IVW radial	13	0.00126738	0.00382428	0.74034
overall beef intake	meat	G_Parasutterella_RNT	Inverse variance weighted (multiplicative random effects)	13	0.00126689	0.00382411	0.740427
overall beef intake	meat	G_Parasutterella_RNT	Inverse variance weighted (fixed effects)	13	0.00126689	0.00344536	0.713091
overall beef intake	meat	G_Parasutterella_RNT	Simple mode	13	-0.00393091	0.00755733	0.612423
overall beef intake	meat	G_Parasutterella_RNT	Weighted mode	13	-0.00304271	0.00728428	0.683536
overall beef intake	meat	G_Parasutterella_RNT	Weighted mode (NOME)	13	-0.00339799	0.00648748	0.609971
overall beef intake	meat	G_Parasutterella_RNT	Simple mode (NOME)	13	-0.00393091	0.00764382	0.616409
overall beef intake	meat	G_Parasutterella_RNT	Robust adjusted profile score (RAPS)	13	-0.000114184	0.00370956	0.975444
overall beef intake	meat	G_Parasutterella_RNT	Sign concordance test	13	-0.230769	NA	0.581055
overall beef intake	meat	G_Parasutterella_RNT	Unweighted regression	13	0.00690331	0.532874	0.989664
overall beef intake	meat	G_Phascolarctobacterium_RNT	Maximum likelihood	18	0.000747004	0.00262091	0.775631
overall beef intake	meat	G_Phascolarctobacterium_RNT	MR Egger	18	-0.00550529	0.00490991	0.278724
overall beef intake	meat	G_Phascolarctobacterium_RNT	MR Egger (bootstrap)	18	0.00877637	0.00755787	0.122
overall beef intake	meat	G_Phascolarctobacterium_RNT	Simple median	18	-0.000616654	0.00357334	0.862989
overall beef intake	meat	G_Phascolarctobacterium_RNT	Weighted median	18	-0.00110595	0.00375129	0.768133
overall beef intake	meat	G_Phascolarctobacterium_RNT	Penalised weighted median	18	-0.00111165	0.00368638	0.76299
overall beef intake	meat	G_Phascolarctobacterium_RNT	Inverse variance weighted	18	0.000702322	0.00283988	0.804671
overall beef intake	meat	G_Phascolarctobacterium_RNT	IVW radial	18	0.000702538	0.00283985	0.80461
overall beef intake	meat	G_Phascolarctobacterium_RNT	Inverse variance weighted (multiplicative random effects)	18	0.000702322	0.00283988	0.804671
overall beef intake	meat	G_Phascolarctobacterium_RNT	Inverse variance weighted (fixed effects)	18	0.000702322	0.00253291	0.781566
overall beef intake	meat	G_Phascolarctobacterium_RNT	Simple mode	18	-0.00302526	0.00780782	0.70322
overall beef intake	meat	G_Phascolarctobacterium_RNT	Weighted mode	18	-0.0042509	0.00831806	0.615892
overall beef intake	meat	G_Phascolarctobacterium_RNT	Weighted mode (NOME)	18	-0.00440411	0.00871273	0.619713
overall beef intake	meat	G_Phascolarctobacterium_RNT	Simple mode (NOME)	18	-0.00302526	0.00788466	0.705965
overall beef intake	meat	G_Phascolarctobacterium_RNT	Robust adjusted profile score (RAPS)	18	-0.000876724	0.0038191	0.818431
overall beef intake	meat	G_Phascolarctobacterium_RNT	Sign concordance test	18	-0.111111	NA	0.814529
overall beef intake	meat	G_Phascolarctobacterium_RNT	Unweighted regression	18	-0.00222969	0.363393	0.995104
overall beef intake	meat	G_Prevotella_RNT	Maximum likelihood	24	-0.00563912	0.00214748	0.00864158
overall beef intake	meat	G_Prevotella_RNT	MR Egger	24	-0.00628514	0.00398005	0.128571
overall beef intake	meat	G_Prevotella_RNT	MR Egger (bootstrap)	24	-0.00488974	0.00846844	0.275
overall beef intake	meat	G_Prevotella_RNT	Simple median	24	-0.00468814	0.00296383	0.113699
overall beef intake	meat	G_Prevotella_RNT	Weighted median	24	-0.00504395	0.00298297	0.090853
overall beef intake	meat	G_Prevotella_RNT	Penalised weighted median	24	-0.00504395	0.00310825	0.10464
overall beef intake	meat	G_Prevotella_RNT	Inverse variance weighted	24	-0.00551224	0.00221092	0.0126603
overall beef intake	meat	G_Prevotella_RNT	IVW radial	24	-0.00549424	0.00221429	0.0130917
overall beef intake	meat	G_Prevotella_RNT	Inverse variance weighted (multiplicative random effects)	24	-0.00551224	0.00221092	0.0126603
overall beef intake	meat	G_Prevotella_RNT	Inverse variance weighted (fixed effects)	24	-0.00551224	0.00209491	0.00850701
overall beef intake	meat	G_Prevotella_RNT	Simple mode	24	-0.00472306	0.00601569	0.440394
overall beef intake	meat	G_Prevotella_RNT	Weighted mode	24	-0.00766432	0.00511972	0.147987
overall beef intake	meat	G_Prevotella_RNT	Weighted mode (NOME)	24	-0.00825257	0.00492165	0.107125
overall beef intake	meat	G_Prevotella_RNT	Simple mode (NOME)	24	-0.00472306	0.00575079	0.419915
overall beef intake	meat	G_Prevotella_RNT	Robust adjusted profile score (RAPS)	24	-0.00575209	0.00229821	0.0123197
overall beef intake	meat	G_Prevotella_RNT	Sign concordance test	24	-0.25	NA	0.307456
overall beef intake	meat	G_Prevotella_RNT	Unweighted regression	24	-0.00649817	0.302829	0.98288
overall beef intake	meat	G_Roseburia_RNT	Maximum likelihood	13	0.00208482	0.00440252	0.635819
overall beef intake	meat	G_Roseburia_RNT	MR Egger	13	0.0157467	0.0136393	0.272755
overall beef intake	meat	G_Roseburia_RNT	MR Egger (bootstrap)	13	-0.00192065	0.0128336	0.428
overall beef intake	meat	G_Roseburia_RNT	Simple median	13	0.012253	0.00647266	0.058353
overall beef intake	meat	G_Roseburia_RNT	Weighted median	13	0.0123913	0.0063478	0.0509303
overall beef intake	meat	G_Roseburia_RNT	Penalised weighted median	13	0.0140503	0.00619355	0.023296
overall beef intake	meat	G_Roseburia_RNT	Inverse variance weighted	13	0.00195757	0.00576716	0.734283
overall beef intake	meat	G_Roseburia_RNT	IVW radial	13	0.00195759	0.00576719	0.734282
overall beef intake	meat	G_Roseburia_RNT	Inverse variance weighted (multiplicative random effects)	13	0.00195757	0.00576716	0.734283
overall beef intake	meat	G_Roseburia_RNT	Inverse variance weighted (fixed effects)	13	0.00195757	0.00422116	0.642825
overall beef intake	meat	G_Roseburia_RNT	Simple mode	13	0.0160149	0.0109667	0.169884
overall beef intake	meat	G_Roseburia_RNT	Weighted mode	13	0.015315	0.0101983	0.159019
overall beef intake	meat	G_Roseburia_RNT	Weighted mode (NOME)	13	0.0155483	0.00993349	0.143504
overall beef intake	meat	G_Roseburia_RNT	Simple mode (NOME)	13	0.0160149	0.0106895	0.159923
overall beef intake	meat	G_Roseburia_RNT	Robust adjusted profile score (RAPS)	13	0.00501418	0.00556049	0.367189
overall beef intake	meat	G_Roseburia_RNT	Sign concordance test	13	0.230769	NA	0.581055
overall beef intake	meat	G_Roseburia_RNT	Unweighted regression	13	0.0116582	0.795832	0.988312
overall beef intake	meat	G_Ruminococcus_RNT	Maximum likelihood	20	-0.00137848	0.00323218	0.669755
overall beef intake	meat	G_Ruminococcus_RNT	MR Egger	20	0.00864773	0.00919814	0.359581
overall beef intake	meat	G_Ruminococcus_RNT	MR Egger (bootstrap)	20	-0.0139009	0.00960244	0.074
overall beef intake	meat	G_Ruminococcus_RNT	Simple median	20	-0.00206697	0.00472966	0.662095
overall beef intake	meat	G_Ruminococcus_RNT	Weighted median	20	0.00241268	0.00500285	0.62962
overall beef intake	meat	G_Ruminococcus_RNT	Penalised weighted median	20	0.00432147	0.00510165	0.396954
overall beef intake	meat	G_Ruminococcus_RNT	Inverse variance weighted	20	-0.00127042	0.00448666	0.777058
overall beef intake	meat	G_Ruminococcus_RNT	IVW radial	20	-0.00127069	0.00448669	0.777014
overall beef intake	meat	G_Ruminococcus_RNT	Inverse variance weighted (multiplicative random effects)	20	-0.00127042	0.00448666	0.777058
overall beef intake	meat	G_Ruminococcus_RNT	Inverse variance weighted (fixed effects)	20	-0.00127042	0.00307086	0.679092
overall beef intake	meat	G_Ruminococcus_RNT	Simple mode	20	0.0112448	0.0115285	0.341623
overall beef intake	meat	G_Ruminococcus_RNT	Weighted mode	20	0.00973873	0.0096651	0.326299
overall beef intake	meat	G_Ruminococcus_RNT	Weighted mode (NOME)	20	0.0102407	0.0112389	0.373612
overall beef intake	meat	G_Ruminococcus_RNT	Simple mode (NOME)	20	0.0112448	0.0131574	0.403401
overall beef intake	meat	G_Ruminococcus_RNT	Robust adjusted profile score (RAPS)	20	0.00201197	0.00617053	0.744378
overall beef intake	meat	G_Ruminococcus_RNT	Sign concordance test	20	0	NA	1
overall beef intake	meat	G_Ruminococcus_RNT	Unweighted regression	20	0.00084427	0.515598	0.998693
overall beef intake	meat	G_Ruminococcus2_RNT	Maximum likelihood	15	-0.00452479	0.00362059	0.211394
overall beef intake	meat	G_Ruminococcus2_RNT	MR Egger	15	-0.0206528	0.00722981	0.0134848
overall beef intake	meat	G_Ruminococcus2_RNT	MR Egger (bootstrap)	15	0.0153266	0.0126498	0.112
overall beef intake	meat	G_Ruminococcus2_RNT	Simple median	15	-0.00784101	0.00504695	0.120277
overall beef intake	meat	G_Ruminococcus2_RNT	Weighted median	15	-0.00895779	0.0047648	0.0601092
overall beef intake	meat	G_Ruminococcus2_RNT	Penalised weighted median	15	-0.00910235	0.00472139	0.0538679
overall beef intake	meat	G_Ruminococcus2_RNT	Inverse variance weighted	15	-0.00438553	0.00358763	0.221556
overall beef intake	meat	G_Ruminococcus2_RNT	IVW radial	15	-0.00437412	0.0035891	0.222949
overall beef intake	meat	G_Ruminococcus2_RNT	Inverse variance weighted (multiplicative random effects)	15	-0.00438553	0.00358763	0.221556
overall beef intake	meat	G_Ruminococcus2_RNT	Inverse variance weighted (fixed effects)	15	-0.00438553	0.00355436	0.217261
overall beef intake	meat	G_Ruminococcus2_RNT	Simple mode	15	-0.010411	0.00787617	0.207414
overall beef intake	meat	G_Ruminococcus2_RNT	Weighted mode	15	-0.0113551	0.00705469	0.129799
overall beef intake	meat	G_Ruminococcus2_RNT	Weighted mode (NOME)	15	-0.0115439	0.00684328	0.113768
overall beef intake	meat	G_Ruminococcus2_RNT	Simple mode (NOME)	15	-0.010411	0.00696375	0.157102
overall beef intake	meat	G_Ruminococcus2_RNT	Robust adjusted profile score (RAPS)	15	-0.00586778	0.00385807	0.128282
overall beef intake	meat	G_Ruminococcus2_RNT	Sign concordance test	15	-0.2	NA	0.607239
overall beef intake	meat	G_Ruminococcus2_RNT	Unweighted regression	15	-0.00846508	0.656513	0.989712
overall beef intake	meat	G_Senegalimassilia_RNT	Maximum likelihood	20	0.0025261	0.00181754	0.164575
overall beef intake	meat	G_Senegalimassilia_RNT	MR Egger	20	0.00403357	0.00334129	0.242985
overall beef intake	meat	G_Senegalimassilia_RNT	MR Egger (bootstrap)	20	-0.00260719	0.00832462	0.371
overall beef intake	meat	G_Senegalimassilia_RNT	Simple median	20	-0.00109972	0.00259007	0.671135
overall beef intake	meat	G_Senegalimassilia_RNT	Weighted median	20	0.000771804	0.00255481	0.762577
overall beef intake	meat	G_Senegalimassilia_RNT	Penalised weighted median	20	2.3482e-05	0.00264354	0.992913
overall beef intake	meat	G_Senegalimassilia_RNT	Inverse variance weighted	20	0.00240655	0.00201165	0.231577
overall beef intake	meat	G_Senegalimassilia_RNT	IVW radial	20	0.00240412	0.00201308	0.232381
overall beef intake	meat	G_Senegalimassilia_RNT	Inverse variance weighted (multiplicative random effects)	20	0.00240655	0.00201165	0.231577
overall beef intake	meat	G_Senegalimassilia_RNT	Inverse variance weighted (fixed effects)	20	0.00240655	0.00176833	0.173539
overall beef intake	meat	G_Senegalimassilia_RNT	Simple mode	20	-0.00140827	0.00466044	0.765801
overall beef intake	meat	G_Senegalimassilia_RNT	Weighted mode	20	-0.000386638	0.00405663	0.925067
overall beef intake	meat	G_Senegalimassilia_RNT	Weighted mode (NOME)	20	-0.000258933	0.00428137	0.952406
overall beef intake	meat	G_Senegalimassilia_RNT	Simple mode (NOME)	20	-0.00140827	0.00467885	0.766693
overall beef intake	meat	G_Senegalimassilia_RNT	Robust adjusted profile score (RAPS)	20	0.00221183	0.00198098	0.264193
overall beef intake	meat	G_Senegalimassilia_RNT	Sign concordance test	20	-0.1	NA	0.823803
overall beef intake	meat	G_Senegalimassilia_RNT	Unweighted regression	20	0.00221687	0.218043	0.991888
overall beef intake	meat	G_Sporobacter_RNT	Maximum likelihood	16	0.00245957	0.00345124	0.476055
overall beef intake	meat	G_Sporobacter_RNT	MR Egger	16	-0.000422342	0.00746156	0.955662
overall beef intake	meat	G_Sporobacter_RNT	MR Egger (bootstrap)	16	0.00419067	0.00861028	0.334
overall beef intake	meat	G_Sporobacter_RNT	Simple median	16	0.00172372	0.00458751	0.707108
overall beef intake	meat	G_Sporobacter_RNT	Weighted median	16	0.000954623	0.00466139	0.837733
overall beef intake	meat	G_Sporobacter_RNT	Penalised weighted median	16	0.000954623	0.0046719	0.838093
overall beef intake	meat	G_Sporobacter_RNT	Inverse variance weighted	16	0.00235801	0.00337945	0.485333
overall beef intake	meat	G_Sporobacter_RNT	IVW radial	16	0.00235909	0.00332182	0.477592
overall beef intake	meat	G_Sporobacter_RNT	Inverse variance weighted (multiplicative random effects)	16	0.00235801	0.00332164	0.477769
overall beef intake	meat	G_Sporobacter_RNT	Inverse variance weighted (fixed effects)	16	0.00235801	0.00337945	0.485333
overall beef intake	meat	G_Sporobacter_RNT	Simple mode	16	-0.00121538	0.0077707	0.877799
overall beef intake	meat	G_Sporobacter_RNT	Weighted mode	16	-0.00139614	0.00688515	0.842036
overall beef intake	meat	G_Sporobacter_RNT	Weighted mode (NOME)	16	-0.00139614	0.00711299	0.847026
overall beef intake	meat	G_Sporobacter_RNT	Simple mode (NOME)	16	-0.00121538	0.00806725	0.882255
overall beef intake	meat	G_Sporobacter_RNT	Robust adjusted profile score (RAPS)	16	0.00245945	0.00365896	0.501474
overall beef intake	meat	G_Sporobacter_RNT	Sign concordance test	16	0.125	NA	0.803619
overall beef intake	meat	G_Sporobacter_RNT	Unweighted regression	16	0.00285598	0.635593	0.996415
overall beef intake	meat	G_Streptococcus_RNT	Maximum likelihood	12	-0.00360929	0.00407493	0.375763
overall beef intake	meat	G_Streptococcus_RNT	MR Egger	12	0.0010713	0.0106759	0.922052
overall beef intake	meat	G_Streptococcus_RNT	MR Egger (bootstrap)	12	0.00231034	0.0104388	0.415
overall beef intake	meat	G_Streptococcus_RNT	Simple median	12	-0.00121477	0.00544068	0.823322
overall beef intake	meat	G_Streptococcus_RNT	Weighted median	12	0.00359097	0.00547517	0.511911
overall beef intake	meat	G_Streptococcus_RNT	Penalised weighted median	12	0.00395621	0.00525204	0.451287
overall beef intake	meat	G_Streptococcus_RNT	Inverse variance weighted	12	-0.00335956	0.00503441	0.504567
overall beef intake	meat	G_Streptococcus_RNT	IVW radial	12	-0.00336889	0.00503517	0.503449
overall beef intake	meat	G_Streptococcus_RNT	Inverse variance weighted (multiplicative random effects)	12	-0.00335956	0.00503441	0.504567
overall beef intake	meat	G_Streptococcus_RNT	Inverse variance weighted (fixed effects)	12	-0.00335956	0.00389911	0.388895
overall beef intake	meat	G_Streptococcus_RNT	Simple mode	12	0.00586693	0.00762242	0.457692
overall beef intake	meat	G_Streptococcus_RNT	Weighted mode	12	0.00687558	0.00715618	0.357302
overall beef intake	meat	G_Streptococcus_RNT	Weighted mode (NOME)	12	0.00707731	0.00712445	0.341873
overall beef intake	meat	G_Streptococcus_RNT	Simple mode (NOME)	12	0.00586693	0.00835234	0.497007
overall beef intake	meat	G_Streptococcus_RNT	Robust adjusted profile score (RAPS)	12	-0.00115922	0.00566079	0.837743
overall beef intake	meat	G_Streptococcus_RNT	Sign concordance test	12	0	NA	1
overall beef intake	meat	G_Streptococcus_RNT	Unweighted regression	12	0.00184945	0.596518	0.997526
overall beef intake	meat	G_Subdoligranulum_RNT	Maximum likelihood	15	0.000148071	0.00217174	0.945642
overall beef intake	meat	G_Subdoligranulum_RNT	MR Egger	15	-0.000160278	0.00385937	0.967505
overall beef intake	meat	G_Subdoligranulum_RNT	MR Egger (bootstrap)	15	0.000403447	0.00669487	0.473
overall beef intake	meat	G_Subdoligranulum_RNT	Simple median	15	-0.00181305	0.00308205	0.556357
overall beef intake	meat	G_Subdoligranulum_RNT	Weighted median	15	-0.00168932	0.00319744	0.597267
overall beef intake	meat	G_Subdoligranulum_RNT	Penalised weighted median	15	-0.00168932	0.0032144	0.599203
overall beef intake	meat	G_Subdoligranulum_RNT	Inverse variance weighted	15	0.000145406	0.00213054	0.945588
overall beef intake	meat	G_Subdoligranulum_RNT	IVW radial	15	0.000145424	0.00203104	0.94292
overall beef intake	meat	G_Subdoligranulum_RNT	Inverse variance weighted (multiplicative random effects)	15	0.000145406	0.00203103	0.942926
overall beef intake	meat	G_Subdoligranulum_RNT	Inverse variance weighted (fixed effects)	15	0.000145406	0.00213054	0.945588
overall beef intake	meat	G_Subdoligranulum_RNT	Simple mode	15	-0.00450453	0.00546882	0.423934
overall beef intake	meat	G_Subdoligranulum_RNT	Weighted mode	15	-0.00289235	0.00440542	0.52212
overall beef intake	meat	G_Subdoligranulum_RNT	Weighted mode (NOME)	15	-0.00289235	0.00434517	0.516454
overall beef intake	meat	G_Subdoligranulum_RNT	Simple mode (NOME)	15	-0.00450453	0.0050541	0.38785
overall beef intake	meat	G_Subdoligranulum_RNT	Robust adjusted profile score (RAPS)	15	2.21391e-05	0.00229703	0.99231
overall beef intake	meat	G_Subdoligranulum_RNT	Sign concordance test	15	-0.2	NA	0.607239
overall beef intake	meat	G_Subdoligranulum_RNT	Unweighted regression	15	-0.00208067	0.322375	0.99485
overall beef intake	meat	G_Sutterella_RNT	Maximum likelihood	22	7.48618e-05	0.00226544	0.973639
overall beef intake	meat	G_Sutterella_RNT	MR Egger	22	0.00201444	0.00432071	0.646089
overall beef intake	meat	G_Sutterella_RNT	MR Egger (bootstrap)	22	0.00204068	0.0064227	0.38
overall beef intake	meat	G_Sutterella_RNT	Simple median	22	0.00315067	0.00315504	0.317982
overall beef intake	meat	G_Sutterella_RNT	Weighted median	22	0.00315848	0.00318609	0.321522
overall beef intake	meat	G_Sutterella_RNT	Penalised weighted median	22	0.00336579	0.00317568	0.289206
overall beef intake	meat	G_Sutterella_RNT	Inverse variance weighted	22	7.27402e-05	0.00233465	0.975145
overall beef intake	meat	G_Sutterella_RNT	IVW radial	22	7.2738e-05	0.00233465	0.975145
overall beef intake	meat	G_Sutterella_RNT	Inverse variance weighted (multiplicative random effects)	22	7.27402e-05	0.00233465	0.975145
overall beef intake	meat	G_Sutterella_RNT	Inverse variance weighted (fixed effects)	22	7.27402e-05	0.00221291	0.973778
overall beef intake	meat	G_Sutterella_RNT	Simple mode	22	0.00536247	0.00504321	0.299719
overall beef intake	meat	G_Sutterella_RNT	Weighted mode	22	0.00498228	0.00467724	0.298872
overall beef intake	meat	G_Sutterella_RNT	Weighted mode (NOME)	22	0.00510901	0.00501085	0.319526
overall beef intake	meat	G_Sutterella_RNT	Simple mode (NOME)	22	0.00536247	0.00534613	0.327252
overall beef intake	meat	G_Sutterella_RNT	Robust adjusted profile score (RAPS)	22	0.000858246	0.00237844	0.718216
overall beef intake	meat	G_Sutterella_RNT	Sign concordance test	22	0.272727	NA	0.286279
overall beef intake	meat	G_Sutterella_RNT	Unweighted regression	22	0.00284456	0.32483	0.993013
overall beef intake	meat	G_unclassified_C_Clostridia_RNT	Maximum likelihood	12	0.00429798	0.00352978	0.223363
overall beef intake	meat	G_unclassified_C_Clostridia_RNT	MR Egger	12	-0.00274681	0.00824351	0.745857
overall beef intake	meat	G_unclassified_C_Clostridia_RNT	MR Egger (bootstrap)	12	0.00848285	0.0126966	0.255
overall beef intake	meat	G_unclassified_C_Clostridia_RNT	Simple median	12	0.00239289	0.00467288	0.608594
overall beef intake	meat	G_unclassified_C_Clostridia_RNT	Weighted median	12	0.00111649	0.00463903	0.809809
overall beef intake	meat	G_unclassified_C_Clostridia_RNT	Penalised weighted median	12	0.00113468	0.00463277	0.806515
overall beef intake	meat	G_unclassified_C_Clostridia_RNT	Inverse variance weighted	12	0.00403901	0.00395019	0.306551
overall beef intake	meat	G_unclassified_C_Clostridia_RNT	IVW radial	12	0.00404818	0.00395242	0.305728
overall beef intake	meat	G_unclassified_C_Clostridia_RNT	Inverse variance weighted (multiplicative random effects)	12	0.00403901	0.00395019	0.306551
overall beef intake	meat	G_unclassified_C_Clostridia_RNT	Inverse variance weighted (fixed effects)	12	0.00403901	0.00339151	0.233686
overall beef intake	meat	G_unclassified_C_Clostridia_RNT	Simple mode	12	0.000270877	0.00845355	0.975012
overall beef intake	meat	G_unclassified_C_Clostridia_RNT	Weighted mode	12	-0.000674111	0.0071617	0.926701
overall beef intake	meat	G_unclassified_C_Clostridia_RNT	Weighted mode (NOME)	12	-0.000674111	0.00710658	0.926134
overall beef intake	meat	G_unclassified_C_Clostridia_RNT	Simple mode (NOME)	12	0.000270877	0.00847986	0.975089
overall beef intake	meat	G_unclassified_C_Clostridia_RNT	Robust adjusted profile score (RAPS)	12	0.00448948	0.00415884	0.280364
overall beef intake	meat	G_unclassified_C_Clostridia_RNT	Sign concordance test	12	0.333333	NA	0.387695
overall beef intake	meat	G_unclassified_C_Clostridia_RNT	Unweighted regression	12	0.00144865	0.680693	0.998302
overall beef intake	meat	G_unclassified_F_Coriobacteriaceae_RNT	Maximum likelihood	15	-0.00146811	0.0031742	0.643713
overall beef intake	meat	G_unclassified_F_Coriobacteriaceae_RNT	MR Egger	15	-0.00708134	0.00621505	0.275102
overall beef intake	meat	G_unclassified_F_Coriobacteriaceae_RNT	MR Egger (bootstrap)	15	0.00747808	0.0107152	0.235
overall beef intake	meat	G_unclassified_F_Coriobacteriaceae_RNT	Simple median	15	-0.00512301	0.00462625	0.268131
overall beef intake	meat	G_unclassified_F_Coriobacteriaceae_RNT	Weighted median	15	-0.00675702	0.00430167	0.116232
overall beef intake	meat	G_unclassified_F_Coriobacteriaceae_RNT	Penalised weighted median	15	-0.00780694	0.00458506	0.0886261
overall beef intake	meat	G_unclassified_F_Coriobacteriaceae_RNT	Inverse variance weighted	15	-0.00138636	0.0036076	0.700764
overall beef intake	meat	G_unclassified_F_Coriobacteriaceae_RNT	IVW radial	15	-0.00138682	0.00360747	0.700661
overall beef intake	meat	G_unclassified_F_Coriobacteriaceae_RNT	Inverse variance weighted (multiplicative random effects)	15	-0.00138636	0.0036076	0.700764
overall beef intake	meat	G_unclassified_F_Coriobacteriaceae_RNT	Inverse variance weighted (fixed effects)	15	-0.00138636	0.00305493	0.649964
overall beef intake	meat	G_unclassified_F_Coriobacteriaceae_RNT	Simple mode	15	-0.00944167	0.00818832	0.268191
overall beef intake	meat	G_unclassified_F_Coriobacteriaceae_RNT	Weighted mode	15	-0.00975873	0.00774932	0.228513
overall beef intake	meat	G_unclassified_F_Coriobacteriaceae_RNT	Weighted mode (NOME)	15	-0.0100758	0.00746706	0.198638
overall beef intake	meat	G_unclassified_F_Coriobacteriaceae_RNT	Simple mode (NOME)	15	-0.00944167	0.00821171	0.269497
overall beef intake	meat	G_unclassified_F_Coriobacteriaceae_RNT	Robust adjusted profile score (RAPS)	15	-0.00455118	0.00391023	0.244458
overall beef intake	meat	G_unclassified_F_Coriobacteriaceae_RNT	Sign concordance test	15	-0.0666667	NA	1
overall beef intake	meat	G_unclassified_F_Coriobacteriaceae_RNT	Unweighted regression	15	-0.00589755	0.439094	0.989284
overall beef intake	meat	G_unclassified_F_Erysipelotrichaceae_RNT	Maximum likelihood	20	3.32832e-06	0.00205888	0.99871
overall beef intake	meat	G_unclassified_F_Erysipelotrichaceae_RNT	MR Egger	20	-0.000977555	0.00350302	0.783379
overall beef intake	meat	G_unclassified_F_Erysipelotrichaceae_RNT	MR Egger (bootstrap)	20	0.00426845	0.00844407	0.303
overall beef intake	meat	G_unclassified_F_Erysipelotrichaceae_RNT	Simple median	20	0.00123089	0.00277316	0.657145
overall beef intake	meat	G_unclassified_F_Erysipelotrichaceae_RNT	Weighted median	20	0.00117416	0.00286817	0.682263
overall beef intake	meat	G_unclassified_F_Erysipelotrichaceae_RNT	Penalised weighted median	20	0.00117416	0.00288034	0.683533
overall beef intake	meat	G_unclassified_F_Erysipelotrichaceae_RNT	Inverse variance weighted	20	3.31849e-06	0.00203055	0.998696
overall beef intake	meat	G_unclassified_F_Erysipelotrichaceae_RNT	IVW radial	20	3.31849e-06	0.0016883	0.998432
overall beef intake	meat	G_unclassified_F_Erysipelotrichaceae_RNT	Inverse variance weighted (multiplicative random effects)	20	3.31849e-06	0.0016883	0.998432
overall beef intake	meat	G_unclassified_F_Erysipelotrichaceae_RNT	Inverse variance weighted (fixed effects)	20	3.31849e-06	0.00203055	0.998696
overall beef intake	meat	G_unclassified_F_Erysipelotrichaceae_RNT	Simple mode	20	0.00192311	0.00505861	0.708038
overall beef intake	meat	G_unclassified_F_Erysipelotrichaceae_RNT	Weighted mode	20	0.00129217	0.00382756	0.739367
overall beef intake	meat	G_unclassified_F_Erysipelotrichaceae_RNT	Weighted mode (NOME)	20	0.00129217	0.00382592	0.739261
overall beef intake	meat	G_unclassified_F_Erysipelotrichaceae_RNT	Simple mode (NOME)	20	0.00192311	0.00513036	0.711924
overall beef intake	meat	G_unclassified_F_Erysipelotrichaceae_RNT	Robust adjusted profile score (RAPS)	20	7.44172e-05	0.00220004	0.973016
overall beef intake	meat	G_unclassified_F_Erysipelotrichaceae_RNT	Sign concordance test	20	0.1	NA	0.823803
overall beef intake	meat	G_unclassified_F_Erysipelotrichaceae_RNT	Unweighted regression	20	8.46642e-05	0.251807	0.999732
overall beef intake	meat	G_unclassified_F_Lachnospiraceae_RNT	Maximum likelihood	17	-0.00543735	0.00341472	0.111311
overall beef intake	meat	G_unclassified_F_Lachnospiraceae_RNT	MR Egger	17	-0.0149045	0.00943591	0.135061
overall beef intake	meat	G_unclassified_F_Lachnospiraceae_RNT	MR Egger (bootstrap)	17	0.000737339	0.0107979	0.48
overall beef intake	meat	G_unclassified_F_Lachnospiraceae_RNT	Simple median	17	-0.00433111	0.00530243	0.414033
overall beef intake	meat	G_unclassified_F_Lachnospiraceae_RNT	Weighted median	17	-0.0100092	0.00501764	0.0460654
overall beef intake	meat	G_unclassified_F_Lachnospiraceae_RNT	Penalised weighted median	17	-0.010689	0.00505247	0.0343784
overall beef intake	meat	G_unclassified_F_Lachnospiraceae_RNT	Inverse variance weighted	17	-0.00511052	0.00480529	0.287546
overall beef intake	meat	G_unclassified_F_Lachnospiraceae_RNT	IVW radial	17	-0.00509352	0.00480874	0.289499
overall beef intake	meat	G_unclassified_F_Lachnospiraceae_RNT	Inverse variance weighted (multiplicative random effects)	17	-0.00511052	0.00480529	0.287546
overall beef intake	meat	G_unclassified_F_Lachnospiraceae_RNT	Inverse variance weighted (fixed effects)	17	-0.00511052	0.00327833	0.119025
overall beef intake	meat	G_unclassified_F_Lachnospiraceae_RNT	Simple mode	17	-0.00898744	0.00849888	0.305996
overall beef intake	meat	G_unclassified_F_Lachnospiraceae_RNT	Weighted mode	17	-0.0108209	0.00710591	0.147326
overall beef intake	meat	G_unclassified_F_Lachnospiraceae_RNT	Weighted mode (NOME)	17	-0.0113447	0.00703165	0.126208
overall beef intake	meat	G_unclassified_F_Lachnospiraceae_RNT	Simple mode (NOME)	17	-0.00898744	0.00789524	0.271739
overall beef intake	meat	G_unclassified_F_Lachnospiraceae_RNT	Robust adjusted profile score (RAPS)	17	-0.00783743	0.00514647	0.12779
overall beef intake	meat	G_unclassified_F_Lachnospiraceae_RNT	Sign concordance test	17	-0.294118	NA	0.332306
overall beef intake	meat	G_unclassified_F_Lachnospiraceae_RNT	Unweighted regression	17	-0.011959	0.627832	0.984803
overall beef intake	meat	G_unclassified_F_Porphyromonadaceae_RNT	Maximum likelihood	23	0.00110444	0.00233635	0.636413
overall beef intake	meat	G_unclassified_F_Porphyromonadaceae_RNT	MR Egger	23	0.00387883	0.00410595	0.355563
overall beef intake	meat	G_unclassified_F_Porphyromonadaceae_RNT	MR Egger (bootstrap)	23	-0.00568376	0.00744676	0.207
overall beef intake	meat	G_unclassified_F_Porphyromonadaceae_RNT	Simple median	23	0.00514618	0.00324543	0.112815
overall beef intake	meat	G_unclassified_F_Porphyromonadaceae_RNT	Weighted median	23	0.00413272	0.00336509	0.219403
overall beef intake	meat	G_unclassified_F_Porphyromonadaceae_RNT	Penalised weighted median	23	0.00524694	0.0033005	0.111894
overall beef intake	meat	G_unclassified_F_Porphyromonadaceae_RNT	Inverse variance weighted	23	0.00106088	0.00230303	0.645053
overall beef intake	meat	G_unclassified_F_Porphyromonadaceae_RNT	IVW radial	23	0.00106081	0.00230316	0.645094
overall beef intake	meat	G_unclassified_F_Porphyromonadaceae_RNT	Inverse variance weighted (multiplicative random effects)	23	0.00106088	0.00230303	0.645053
overall beef intake	meat	G_unclassified_F_Porphyromonadaceae_RNT	Inverse variance weighted (fixed effects)	23	0.00106088	0.0022825	0.642083
overall beef intake	meat	G_unclassified_F_Porphyromonadaceae_RNT	Simple mode	23	0.00768929	0.0062642	0.232609
overall beef intake	meat	G_unclassified_F_Porphyromonadaceae_RNT	Weighted mode	23	0.00670024	0.00563824	0.247364
overall beef intake	meat	G_unclassified_F_Porphyromonadaceae_RNT	Weighted mode (NOME)	23	0.00698282	0.00574315	0.236927
overall beef intake	meat	G_unclassified_F_Porphyromonadaceae_RNT	Simple mode (NOME)	23	0.00768929	0.00595188	0.209796
overall beef intake	meat	G_unclassified_F_Porphyromonadaceae_RNT	Robust adjusted profile score (RAPS)	23	0.00204493	0.0024637	0.406525
overall beef intake	meat	G_unclassified_F_Porphyromonadaceae_RNT	Sign concordance test	23	0.130435	NA	0.677639
overall beef intake	meat	G_unclassified_F_Porphyromonadaceae_RNT	Unweighted regression	23	0.00048262	0.332535	0.998842
overall beef intake	meat	G_unclassified_F_Prevotellaceae_RNT	Maximum likelihood	54	-0.000435521	0.00032337	0.178039
overall beef intake	meat	G_unclassified_F_Prevotellaceae_RNT	MR Egger	54	-0.000235316	0.000401266	0.560121
overall beef intake	meat	G_unclassified_F_Prevotellaceae_RNT	MR Egger (bootstrap)	54	-0.00097794	0.0010354	0.168
overall beef intake	meat	G_unclassified_F_Prevotellaceae_RNT	Simple median	54	-0.000689269	0.000555897	0.215004
overall beef intake	meat	G_unclassified_F_Prevotellaceae_RNT	Weighted median	54	-0.000585246	0.000497299	0.239256
overall beef intake	meat	G_unclassified_F_Prevotellaceae_RNT	Penalised weighted median	54	-0.000609482	0.00050763	0.22989
overall beef intake	meat	G_unclassified_F_Prevotellaceae_RNT	Inverse variance weighted	54	-0.000431424	0.000318464	0.175512
overall beef intake	meat	G_unclassified_F_Prevotellaceae_RNT	IVW radial	54	-0.000431401	0.000265854	0.104654
overall beef intake	meat	G_unclassified_F_Prevotellaceae_RNT	Inverse variance weighted (multiplicative random effects)	54	-0.000431424	0.000265686	0.104416
overall beef intake	meat	G_unclassified_F_Prevotellaceae_RNT	Inverse variance weighted (fixed effects)	54	-0.000431424	0.000318464	0.175512
overall beef intake	meat	G_unclassified_F_Prevotellaceae_RNT	Simple mode	54	-0.000778964	0.000863094	0.370861
overall beef intake	meat	G_unclassified_F_Prevotellaceae_RNT	Weighted mode	54	-0.00085978	0.00058252	0.14587
overall beef intake	meat	G_unclassified_F_Prevotellaceae_RNT	Weighted mode (NOME)	54	-0.00085978	0.000576011	0.141459
overall beef intake	meat	G_unclassified_F_Prevotellaceae_RNT	Simple mode (NOME)	54	-0.000778964	0.00086455	0.371662
overall beef intake	meat	G_unclassified_F_Prevotellaceae_RNT	Robust adjusted profile score (RAPS)	54	-0.000449225	0.000339174	0.185348
overall beef intake	meat	G_unclassified_F_Prevotellaceae_RNT	Sign concordance test	54	-0.185185	NA	0.220328
overall beef intake	meat	G_unclassified_F_Prevotellaceae_RNT	Unweighted regression	54	-0.000419962	0.0339161	0.990121
overall beef intake	meat	G_unclassified_F_Rhodospirillaceae_RNT	Maximum likelihood	21	0.0026397	0.0022173	0.233848
overall beef intake	meat	G_unclassified_F_Rhodospirillaceae_RNT	MR Egger	21	0.0015958	0.00536323	0.76928
overall beef intake	meat	G_unclassified_F_Rhodospirillaceae_RNT	MR Egger (bootstrap)	21	0.00736691	0.00842557	0.178
overall beef intake	meat	G_unclassified_F_Rhodospirillaceae_RNT	Simple median	21	0.00114713	0.00310457	0.711757
overall beef intake	meat	G_unclassified_F_Rhodospirillaceae_RNT	Weighted median	21	0.00131093	0.00302983	0.665252
overall beef intake	meat	G_unclassified_F_Rhodospirillaceae_RNT	Penalised weighted median	21	0.00126463	0.00296117	0.669328
overall beef intake	meat	G_unclassified_F_Rhodospirillaceae_RNT	Inverse variance weighted	21	0.00253546	0.0025379	0.317774
overall beef intake	meat	G_unclassified_F_Rhodospirillaceae_RNT	IVW radial	21	0.0025327	0.00253842	0.318402
overall beef intake	meat	G_unclassified_F_Rhodospirillaceae_RNT	Inverse variance weighted (multiplicative random effects)	21	0.00253546	0.0025379	0.317774
overall beef intake	meat	G_unclassified_F_Rhodospirillaceae_RNT	Inverse variance weighted (fixed effects)	21	0.00253546	0.00214752	0.237743
overall beef intake	meat	G_unclassified_F_Rhodospirillaceae_RNT	Simple mode	21	0.00197029	0.0054506	0.721531
overall beef intake	meat	G_unclassified_F_Rhodospirillaceae_RNT	Weighted mode	21	0.00274223	0.004881	0.580483
overall beef intake	meat	G_unclassified_F_Rhodospirillaceae_RNT	Weighted mode (NOME)	21	0.00274223	0.00549005	0.622885
overall beef intake	meat	G_unclassified_F_Rhodospirillaceae_RNT	Simple mode (NOME)	21	0.00197029	0.00538167	0.718127
overall beef intake	meat	G_unclassified_F_Rhodospirillaceae_RNT	Robust adjusted profile score (RAPS)	21	0.0018112	0.002446	0.459013
overall beef intake	meat	G_unclassified_F_Rhodospirillaceae_RNT	Sign concordance test	21	0.238095	NA	0.38331
overall beef intake	meat	G_unclassified_F_Rhodospirillaceae_RNT	Unweighted regression	21	0.00367224	0.326933	0.991038
overall beef intake	meat	G_unclassified_F_Ruminococcaceae_RNT	Maximum likelihood	14	0.000370057	0.00388985	0.924208
overall beef intake	meat	G_unclassified_F_Ruminococcaceae_RNT	MR Egger	14	0.00370372	0.0107319	0.735982
overall beef intake	meat	G_unclassified_F_Ruminococcaceae_RNT	MR Egger (bootstrap)	14	-0.00836486	0.0132198	0.264
overall beef intake	meat	G_unclassified_F_Ruminococcaceae_RNT	Simple median	14	-0.00255438	0.00507742	0.614903
overall beef intake	meat	G_unclassified_F_Ruminococcaceae_RNT	Weighted median	14	-0.00330161	0.00541953	0.542388
overall beef intake	meat	G_unclassified_F_Ruminococcaceae_RNT	Penalised weighted median	14	-0.00356107	0.00521965	0.495085
overall beef intake	meat	G_unclassified_F_Ruminococcaceae_RNT	Inverse variance weighted	14	0.000353845	0.0044452	0.936554
overall beef intake	meat	G_unclassified_F_Ruminococcaceae_RNT	IVW radial	14	0.000353871	0.00444521	0.93655
overall beef intake	meat	G_unclassified_F_Ruminococcaceae_RNT	Inverse variance weighted (multiplicative random effects)	14	0.000353845	0.0044452	0.936554
overall beef intake	meat	G_unclassified_F_Ruminococcaceae_RNT	Inverse variance weighted (fixed effects)	14	0.000353845	0.00378373	0.925492
overall beef intake	meat	G_unclassified_F_Ruminococcaceae_RNT	Simple mode	14	-0.00551391	0.00837058	0.521569
overall beef intake	meat	G_unclassified_F_Ruminococcaceae_RNT	Weighted mode	14	-0.00551391	0.00743287	0.471383
overall beef intake	meat	G_unclassified_F_Ruminococcaceae_RNT	Weighted mode (NOME)	14	-0.00551391	0.00802315	0.504002
overall beef intake	meat	G_unclassified_F_Ruminococcaceae_RNT	Simple mode (NOME)	14	-0.00551391	0.00901374	0.55127
overall beef intake	meat	G_unclassified_F_Ruminococcaceae_RNT	Robust adjusted profile score (RAPS)	14	-0.000364062	0.00437328	0.933655
overall beef intake	meat	G_unclassified_F_Ruminococcaceae_RNT	Sign concordance test	14	-0.285714	NA	0.42395
overall beef intake	meat	G_unclassified_F_Ruminococcaceae_RNT	Unweighted regression	14	0.000731026	0.772397	0.999245
overall beef intake	meat	G_unclassified_K_Bacteria_RNT	Maximum likelihood	17	-0.00131823	0.00315038	0.675629
overall beef intake	meat	G_unclassified_K_Bacteria_RNT	MR Egger	17	0.00166389	0.00628572	0.794836
overall beef intake	meat	G_unclassified_K_Bacteria_RNT	MR Egger (bootstrap)	17	-0.00562647	0.00973104	0.279
overall beef intake	meat	G_unclassified_K_Bacteria_RNT	Simple median	17	0.000309652	0.00419916	0.941216
overall beef intake	meat	G_unclassified_K_Bacteria_RNT	Weighted median	17	0.00174313	0.00417787	0.67651
overall beef intake	meat	G_unclassified_K_Bacteria_RNT	Penalised weighted median	17	0.00174313	0.00416339	0.675449
overall beef intake	meat	G_unclassified_K_Bacteria_RNT	Inverse variance weighted	17	-0.00126557	0.00310136	0.683222
overall beef intake	meat	G_unclassified_K_Bacteria_RNT	IVW radial	17	-0.00126571	0.00254245	0.618604
overall beef intake	meat	G_unclassified_K_Bacteria_RNT	Inverse variance weighted (multiplicative random effects)	17	-0.00126557	0.00254247	0.618645
overall beef intake	meat	G_unclassified_K_Bacteria_RNT	Inverse variance weighted (fixed effects)	17	-0.00126557	0.00310136	0.683222
overall beef intake	meat	G_unclassified_K_Bacteria_RNT	Simple mode	17	0.00283601	0.00738905	0.70617
overall beef intake	meat	G_unclassified_K_Bacteria_RNT	Weighted mode	17	0.00338383	0.0078857	0.673566
overall beef intake	meat	G_unclassified_K_Bacteria_RNT	Weighted mode (NOME)	17	0.00352078	0.00800714	0.666032
overall beef intake	meat	G_unclassified_K_Bacteria_RNT	Simple mode (NOME)	17	0.00283601	0.00826953	0.736102
overall beef intake	meat	G_unclassified_K_Bacteria_RNT	Robust adjusted profile score (RAPS)	17	-0.00145435	0.00336926	0.665995
overall beef intake	meat	G_unclassified_K_Bacteria_RNT	Sign concordance test	17	0.0588235	NA	1
overall beef intake	meat	G_unclassified_K_Bacteria_RNT	Unweighted regression	17	0.000919852	0.502179	0.998538
overall beef intake	meat	G_unclassified_O_Bacteroidales_RNT	Maximum likelihood	47	-0.000354458	0.000459094	0.440066
overall beef intake	meat	G_unclassified_O_Bacteroidales_RNT	MR Egger	47	-0.000277454	0.000662228	0.677231
overall beef intake	meat	G_unclassified_O_Bacteroidales_RNT	MR Egger (bootstrap)	47	-0.000695979	0.00207307	0.366
overall beef intake	meat	G_unclassified_O_Bacteroidales_RNT	Simple median	47	-0.000164114	0.000750536	0.826913
overall beef intake	meat	G_unclassified_O_Bacteroidales_RNT	Weighted median	47	-3.19408e-06	0.000692251	0.996319
overall beef intake	meat	G_unclassified_O_Bacteroidales_RNT	Penalised weighted median	47	2.83174e-05	0.000692522	0.967383
overall beef intake	meat	G_unclassified_O_Bacteroidales_RNT	Inverse variance weighted	47	-0.000338911	0.000518387	0.513254
overall beef intake	meat	G_unclassified_O_Bacteroidales_RNT	IVW radial	47	-0.000339	0.000518589	0.513307
overall beef intake	meat	G_unclassified_O_Bacteroidales_RNT	Inverse variance weighted (multiplicative random effects)	47	-0.000338911	0.000518387	0.513254
overall beef intake	meat	G_unclassified_O_Bacteroidales_RNT	Inverse variance weighted (fixed effects)	47	-0.000338911	0.000448912	0.450272
overall beef intake	meat	G_unclassified_O_Bacteroidales_RNT	Simple mode	47	-0.000314022	0.00123545	0.800492
overall beef intake	meat	G_unclassified_O_Bacteroidales_RNT	Weighted mode	47	-0.000161976	0.000721582	0.823383
overall beef intake	meat	G_unclassified_O_Bacteroidales_RNT	Weighted mode (NOME)	47	-0.000161976	0.000696682	0.817184
overall beef intake	meat	G_unclassified_O_Bacteroidales_RNT	Simple mode (NOME)	47	-0.000314022	0.00117082	0.78974
overall beef intake	meat	G_unclassified_O_Bacteroidales_RNT	Robust adjusted profile score (RAPS)	47	-0.000196988	0.000488444	0.68673
overall beef intake	meat	G_unclassified_O_Bacteroidales_RNT	Sign concordance test	47	-0.0638298	NA	0.770867
overall beef intake	meat	G_unclassified_O_Bacteroidales_RNT	Unweighted regression	47	-0.000276866	0.0484358	0.995439
overall beef intake	meat	G_unclassified_O_Clostridiales_RNT	Maximum likelihood	17	-0.00462111	0.00371004	0.212924
overall beef intake	meat	G_unclassified_O_Clostridiales_RNT	MR Egger	17	-0.00967943	0.00913517	0.306101
overall beef intake	meat	G_unclassified_O_Clostridiales_RNT	MR Egger (bootstrap)	17	0.000769025	0.0104946	0.464
overall beef intake	meat	G_unclassified_O_Clostridiales_RNT	Simple median	17	-0.0079232	0.0052976	0.134753
overall beef intake	meat	G_unclassified_O_Clostridiales_RNT	Weighted median	17	-0.00793275	0.00510637	0.120303
overall beef intake	meat	G_unclassified_O_Clostridiales_RNT	Penalised weighted median	17	-0.00793758	0.00489969	0.105229
overall beef intake	meat	G_unclassified_O_Clostridiales_RNT	Inverse variance weighted	17	-0.00443666	0.00386558	0.251078
overall beef intake	meat	G_unclassified_O_Clostridiales_RNT	IVW radial	17	-0.00442979	0.0038671	0.251999
overall beef intake	meat	G_unclassified_O_Clostridiales_RNT	Inverse variance weighted (multiplicative random effects)	17	-0.00443666	0.00386558	0.251078
overall beef intake	meat	G_unclassified_O_Clostridiales_RNT	Inverse variance weighted (fixed effects)	17	-0.00443666	0.00362036	0.220397
overall beef intake	meat	G_unclassified_O_Clostridiales_RNT	Simple mode	17	-0.00836361	0.00837578	0.332877
overall beef intake	meat	G_unclassified_O_Clostridiales_RNT	Weighted mode	17	-0.00887161	0.00843082	0.308303
overall beef intake	meat	G_unclassified_O_Clostridiales_RNT	Weighted mode (NOME)	17	-0.00937961	0.00815177	0.266794
overall beef intake	meat	G_unclassified_O_Clostridiales_RNT	Simple mode (NOME)	17	-0.00836361	0.00878345	0.355159
overall beef intake	meat	G_unclassified_O_Clostridiales_RNT	Robust adjusted profile score (RAPS)	17	-0.00496672	0.00391237	0.204266
overall beef intake	meat	G_unclassified_O_Clostridiales_RNT	Sign concordance test	17	-0.294118	NA	0.332306
overall beef intake	meat	G_unclassified_O_Clostridiales_RNT	Unweighted regression	17	-0.0019247	0.66502	0.997691
overall beef intake	meat	G_unclassified_P_Bacteroidetes_RNT	Maximum likelihood	24	-0.000121202	0.00114623	0.915789
overall beef intake	meat	G_unclassified_P_Bacteroidetes_RNT	MR Egger	24	0.000319228	0.00158194	0.841932
overall beef intake	meat	G_unclassified_P_Bacteroidetes_RNT	MR Egger (bootstrap)	24	0.000781975	0.00466851	0.425
overall beef intake	meat	G_unclassified_P_Bacteroidetes_RNT	Simple median	24	-0.000849495	0.00166808	0.610566
overall beef intake	meat	G_unclassified_P_Bacteroidetes_RNT	Weighted median	24	-0.000550465	0.00189106	0.770984
overall beef intake	meat	G_unclassified_P_Bacteroidetes_RNT	Penalised weighted median	24	-0.000555215	0.00193629	0.77431
overall beef intake	meat	G_unclassified_P_Bacteroidetes_RNT	Inverse variance weighted	24	-0.000114804	0.00112464	0.918693
overall beef intake	meat	G_unclassified_P_Bacteroidetes_RNT	IVW radial	24	-0.000114794	0.00104594	0.912606
overall beef intake	meat	G_unclassified_P_Bacteroidetes_RNT	Inverse variance weighted (multiplicative random effects)	24	-0.000114804	0.00104592	0.912596
overall beef intake	meat	G_unclassified_P_Bacteroidetes_RNT	Inverse variance weighted (fixed effects)	24	-0.000114804	0.00112464	0.918693
overall beef intake	meat	G_unclassified_P_Bacteroidetes_RNT	Simple mode	24	-0.00141119	0.00318547	0.661899
overall beef intake	meat	G_unclassified_P_Bacteroidetes_RNT	Weighted mode	24	-0.000694537	0.00195975	0.726267
overall beef intake	meat	G_unclassified_P_Bacteroidetes_RNT	Weighted mode (NOME)	24	-0.000694537	0.00183142	0.707992
overall beef intake	meat	G_unclassified_P_Bacteroidetes_RNT	Simple mode (NOME)	24	-0.00141119	0.00335815	0.678218
overall beef intake	meat	G_unclassified_P_Bacteroidetes_RNT	Robust adjusted profile score (RAPS)	24	-0.000509359	0.00121952	0.676187
overall beef intake	meat	G_unclassified_P_Bacteroidetes_RNT	Sign concordance test	24	-0.25	NA	0.307456
overall beef intake	meat	G_unclassified_P_Bacteroidetes_RNT	Unweighted regression	24	-7.31683e-05	0.140795	0.999585
overall beef intake	meat	G_unclassified_P_Firmicutes_RNT	Maximum likelihood	18	0.00127127	0.00306022	0.677836
overall beef intake	meat	G_unclassified_P_Firmicutes_RNT	MR Egger	18	0.00110456	0.00574896	0.850056
overall beef intake	meat	G_unclassified_P_Firmicutes_RNT	MR Egger (bootstrap)	18	0.000588624	0.00865792	0.476
overall beef intake	meat	G_unclassified_P_Firmicutes_RNT	Simple median	18	0.0011057	0.00415174	0.789991
overall beef intake	meat	G_unclassified_P_Firmicutes_RNT	Weighted median	18	0.000886187	0.00426053	0.83523
overall beef intake	meat	G_unclassified_P_Firmicutes_RNT	Penalised weighted median	18	0.000846136	0.00404125	0.834156
overall beef intake	meat	G_unclassified_P_Firmicutes_RNT	Inverse variance weighted	18	0.00126086	0.00299954	0.674229
overall beef intake	meat	G_unclassified_P_Firmicutes_RNT	IVW radial	18	0.00126094	0.00285632	0.658882
overall beef intake	meat	G_unclassified_P_Firmicutes_RNT	Inverse variance weighted (multiplicative random effects)	18	0.00126086	0.00285626	0.658896
overall beef intake	meat	G_unclassified_P_Firmicutes_RNT	Inverse variance weighted (fixed effects)	18	0.00126086	0.00299954	0.674229
overall beef intake	meat	G_unclassified_P_Firmicutes_RNT	Simple mode	18	0.00104944	0.00683017	0.879697
overall beef intake	meat	G_unclassified_P_Firmicutes_RNT	Weighted mode	18	0.000696556	0.00631954	0.913524
overall beef intake	meat	G_unclassified_P_Firmicutes_RNT	Weighted mode (NOME)	18	0.000696556	0.00625103	0.91258
overall beef intake	meat	G_unclassified_P_Firmicutes_RNT	Simple mode (NOME)	18	0.00104944	0.00719474	0.885746
overall beef intake	meat	G_unclassified_P_Firmicutes_RNT	Robust adjusted profile score (RAPS)	18	0.000794111	0.00323726	0.806222
overall beef intake	meat	G_unclassified_P_Firmicutes_RNT	Sign concordance test	18	0.333333	NA	0.237885
overall beef intake	meat	G_unclassified_P_Firmicutes_RNT	Unweighted regression	18	0.000187726	0.462028	0.999676
overall beef intake	meat	G_unclassified_P_Proteobacteria_RNT	Maximum likelihood	27	-0.00322822	0.00166077	0.0519184
overall beef intake	meat	G_unclassified_P_Proteobacteria_RNT	MR Egger	27	-0.001959	0.00257214	0.453411
overall beef intake	meat	G_unclassified_P_Proteobacteria_RNT	MR Egger (bootstrap)	27	-0.0059283	0.00485866	0.109
overall beef intake	meat	G_unclassified_P_Proteobacteria_RNT	Simple median	27	-0.00243337	0.00233798	0.297968
overall beef intake	meat	G_unclassified_P_Proteobacteria_RNT	Weighted median	27	-0.00317218	0.00235853	0.178632
overall beef intake	meat	G_unclassified_P_Proteobacteria_RNT	Penalised weighted median	27	-0.00316775	0.00234098	0.176002
overall beef intake	meat	G_unclassified_P_Proteobacteria_RNT	Inverse variance weighted	27	-0.00320494	0.00164338	0.0511512
overall beef intake	meat	G_unclassified_P_Proteobacteria_RNT	IVW radial	27	-0.00320256	0.00127496	0.0120085
overall beef intake	meat	G_unclassified_P_Proteobacteria_RNT	Inverse variance weighted (multiplicative random effects)	27	-0.00320494	0.00127284	0.0118043
overall beef intake	meat	G_unclassified_P_Proteobacteria_RNT	Inverse variance weighted (fixed effects)	27	-0.00320494	0.00164338	0.0511512
overall beef intake	meat	G_unclassified_P_Proteobacteria_RNT	Simple mode	27	-0.00282116	0.00382144	0.466977
overall beef intake	meat	G_unclassified_P_Proteobacteria_RNT	Weighted mode	27	-0.00304875	0.00324425	0.356
overall beef intake	meat	G_unclassified_P_Proteobacteria_RNT	Weighted mode (NOME)	27	-0.00304875	0.00322088	0.352579
overall beef intake	meat	G_unclassified_P_Proteobacteria_RNT	Simple mode (NOME)	27	-0.00282116	0.00366488	0.448366
overall beef intake	meat	G_unclassified_P_Proteobacteria_RNT	Robust adjusted profile score (RAPS)	27	-0.0029755	0.00178581	0.0956763
overall beef intake	meat	G_unclassified_P_Proteobacteria_RNT	Sign concordance test	27	-0.481481	NA	0.0191573
overall beef intake	meat	G_unclassified_P_Proteobacteria_RNT	Unweighted regression	27	-0.00209892	0.216008	0.992247
overall beef intake	meat	G_Veillonella_RNT	Maximum likelihood	33	0.000842582	0.00095342	0.376833
overall beef intake	meat	G_Veillonella_RNT	MR Egger	33	-0.00125219	0.00146044	0.397801
overall beef intake	meat	G_Veillonella_RNT	MR Egger (bootstrap)	33	0.00781184	0.00464316	0.045
overall beef intake	meat	G_Veillonella_RNT	Simple median	33	0.00141768	0.00157044	0.36667
overall beef intake	meat	G_Veillonella_RNT	Weighted median	33	-0.000777373	0.0013672	0.569637
overall beef intake	meat	G_Veillonella_RNT	Penalised weighted median	33	-0.00084114	0.0013633	0.537242
overall beef intake	meat	G_Veillonella_RNT	Inverse variance weighted	33	0.000788995	0.00112445	0.482884
overall beef intake	meat	G_Veillonella_RNT	IVW radial	33	0.000790934	0.00112487	0.481974
overall beef intake	meat	G_Veillonella_RNT	Inverse variance weighted (multiplicative random effects)	33	0.000788995	0.00112445	0.482884
overall beef intake	meat	G_Veillonella_RNT	Inverse variance weighted (fixed effects)	33	0.000788995	0.00092326	0.392787
overall beef intake	meat	G_Veillonella_RNT	Simple mode	33	0.00177835	0.00244389	0.472106
overall beef intake	meat	G_Veillonella_RNT	Weighted mode	33	-0.000870486	0.00162535	0.59596
overall beef intake	meat	G_Veillonella_RNT	Weighted mode (NOME)	33	-0.000870486	0.00153748	0.575222
overall beef intake	meat	G_Veillonella_RNT	Simple mode (NOME)	33	0.00177835	0.00256017	0.492305
overall beef intake	meat	G_Veillonella_RNT	Robust adjusted profile score (RAPS)	33	0.000297065	0.00107167	0.781628
overall beef intake	meat	G_Veillonella_RNT	Sign concordance test	33	0.272727	NA	0.162756
overall beef intake	meat	G_Veillonella_RNT	Unweighted regression	33	-0.000452736	0.105721	0.996583
overall beef intake	meat	G_Victivallis_RNT	Maximum likelihood	15	-0.000797161	0.00236061	0.735594
overall beef intake	meat	G_Victivallis_RNT	MR Egger	15	-0.00574488	0.00450152	0.224212
overall beef intake	meat	G_Victivallis_RNT	MR Egger (bootstrap)	15	0.00758064	0.00760155	0.158
overall beef intake	meat	G_Victivallis_RNT	Simple median	15	-0.00384906	0.00340392	0.258152
overall beef intake	meat	G_Victivallis_RNT	Weighted median	15	-0.00484558	0.00340681	0.154932
overall beef intake	meat	G_Victivallis_RNT	Penalised weighted median	15	-0.00618158	0.00319066	0.0526971
overall beef intake	meat	G_Victivallis_RNT	Inverse variance weighted	15	-0.000750884	0.0029442	0.798694
overall beef intake	meat	G_Victivallis_RNT	IVW radial	15	-0.000750226	0.00294431	0.798873
overall beef intake	meat	G_Victivallis_RNT	Inverse variance weighted (multiplicative random effects)	15	-0.000750884	0.0029442	0.798694
overall beef intake	meat	G_Victivallis_RNT	Inverse variance weighted (fixed effects)	15	-0.000750884	0.00228224	0.742146
overall beef intake	meat	G_Victivallis_RNT	Simple mode	15	-0.00666384	0.00463673	0.172638
overall beef intake	meat	G_Victivallis_RNT	Weighted mode	15	-0.00666384	0.00434396	0.147302
overall beef intake	meat	G_Victivallis_RNT	Weighted mode (NOME)	15	-0.00678662	0.00418966	0.127563
overall beef intake	meat	G_Victivallis_RNT	Simple mode (NOME)	15	-0.00666384	0.00475256	0.18265
overall beef intake	meat	G_Victivallis_RNT	Robust adjusted profile score (RAPS)	15	-0.00301819	0.00268823	0.261546
overall beef intake	meat	G_Victivallis_RNT	Sign concordance test	15	-0.2	NA	0.607239
overall beef intake	meat	G_Victivallis_RNT	Unweighted regression	15	-0.00454604	0.303389	0.988045
overall beef intake	meat	O_Bacteroidales_RNT	Maximum likelihood	13	-0.0031027	0.00414042	0.453635
overall beef intake	meat	O_Bacteroidales_RNT	MR Egger	13	-0.000156314	0.00869068	0.985972
overall beef intake	meat	O_Bacteroidales_RNT	MR Egger (bootstrap)	13	-0.00513483	0.00914617	0.28
overall beef intake	meat	O_Bacteroidales_RNT	Simple median	13	-0.00401998	0.00557293	0.4707
overall beef intake	meat	O_Bacteroidales_RNT	Weighted median	13	-0.00475687	0.00549877	0.386995
overall beef intake	meat	O_Bacteroidales_RNT	Penalised weighted median	13	-0.00475687	0.00585528	0.416558
overall beef intake	meat	O_Bacteroidales_RNT	Inverse variance weighted	13	-0.00299639	0.00407989	0.462688
overall beef intake	meat	O_Bacteroidales_RNT	IVW radial	13	-0.00299649	0.00321691	0.351606
overall beef intake	meat	O_Bacteroidales_RNT	Inverse variance weighted (multiplicative random effects)	13	-0.00299639	0.00321689	0.351619
overall beef intake	meat	O_Bacteroidales_RNT	Inverse variance weighted (fixed effects)	13	-0.00299639	0.00407989	0.462688
overall beef intake	meat	O_Bacteroidales_RNT	Simple mode	13	-0.011176	0.00949803	0.262142
overall beef intake	meat	O_Bacteroidales_RNT	Weighted mode	13	-0.0107493	0.00961032	0.285239
overall beef intake	meat	O_Bacteroidales_RNT	Weighted mode (NOME)	13	-0.0108915	0.0095302	0.275393
overall beef intake	meat	O_Bacteroidales_RNT	Simple mode (NOME)	13	-0.011176	0.00950943	0.262685
overall beef intake	meat	O_Bacteroidales_RNT	Robust adjusted profile score (RAPS)	13	-0.00320396	0.00443975	0.470507
overall beef intake	meat	O_Bacteroidales_RNT	Sign concordance test	13	-0.230769	NA	0.581055
overall beef intake	meat	O_Bacteroidales_RNT	Unweighted regression	13	-0.00117047	0.673387	0.998613
overall beef intake	meat	O_Burkholderiales_RNT	Maximum likelihood	8	-0.0100978	0.00528924	0.0562459
overall beef intake	meat	O_Burkholderiales_RNT	MR Egger	8	-0.0228085	0.0129424	0.128483
overall beef intake	meat	O_Burkholderiales_RNT	MR Egger (bootstrap)	8	-0.00176577	0.0151524	0.452
overall beef intake	meat	O_Burkholderiales_RNT	Simple median	8	-0.00863244	0.00679247	0.20377
overall beef intake	meat	O_Burkholderiales_RNT	Weighted median	8	-0.0100008	0.00692252	0.14855
overall beef intake	meat	O_Burkholderiales_RNT	Penalised weighted median	8	-0.0100008	0.00717665	0.163464
overall beef intake	meat	O_Burkholderiales_RNT	Inverse variance weighted	8	-0.00968876	0.00552389	0.079435
overall beef intake	meat	O_Burkholderiales_RNT	IVW radial	8	-0.00968073	0.00552317	0.0796449
overall beef intake	meat	O_Burkholderiales_RNT	Inverse variance weighted (multiplicative random effects)	8	-0.00968876	0.00552389	0.079435
overall beef intake	meat	O_Burkholderiales_RNT	Inverse variance weighted (fixed effects)	8	-0.00968876	0.00513307	0.0590904
overall beef intake	meat	O_Burkholderiales_RNT	Simple mode	8	-0.00772671	0.0102787	0.476726
overall beef intake	meat	O_Burkholderiales_RNT	Weighted mode	8	-0.00824447	0.0109362	0.475516
overall beef intake	meat	O_Burkholderiales_RNT	Weighted mode (NOME)	8	-0.00876222	0.0110881	0.455323
overall beef intake	meat	O_Burkholderiales_RNT	Simple mode (NOME)	8	-0.00772671	0.0113549	0.518072
overall beef intake	meat	O_Burkholderiales_RNT	Robust adjusted profile score (RAPS)	8	-0.0106922	0.00557918	0.0553084
overall beef intake	meat	O_Burkholderiales_RNT	Sign concordance test	8	-0.75	NA	0.0703125
overall beef intake	meat	O_Burkholderiales_RNT	Unweighted regression	8	-0.0131308	1.08621	0.990355
overall beef intake	meat	O_Clostridiales_RNT	Maximum likelihood	15	0.00326999	0.00363027	0.367717
overall beef intake	meat	O_Clostridiales_RNT	MR Egger	15	0.011523	0.00742386	0.14462
overall beef intake	meat	O_Clostridiales_RNT	MR Egger (bootstrap)	15	-0.0060039	0.0111086	0.284
overall beef intake	meat	O_Clostridiales_RNT	Simple median	15	0.00200425	0.005048	0.691339
overall beef intake	meat	O_Clostridiales_RNT	Weighted median	15	0.00220091	0.00487203	0.651453
overall beef intake	meat	O_Clostridiales_RNT	Penalised weighted median	15	0.00215038	0.00483667	0.656609
overall beef intake	meat	O_Clostridiales_RNT	Inverse variance weighted	15	0.003137	0.00385617	0.415931
overall beef intake	meat	O_Clostridiales_RNT	IVW radial	15	0.00313646	0.00385653	0.416054
overall beef intake	meat	O_Clostridiales_RNT	Inverse variance weighted (multiplicative random effects)	15	0.003137	0.00385617	0.415931
overall beef intake	meat	O_Clostridiales_RNT	Inverse variance weighted (fixed effects)	15	0.003137	0.00354042	0.37559
overall beef intake	meat	O_Clostridiales_RNT	Simple mode	15	-0.00297305	0.0091451	0.749914
overall beef intake	meat	O_Clostridiales_RNT	Weighted mode	15	-0.00193125	0.00843342	0.822181
overall beef intake	meat	O_Clostridiales_RNT	Weighted mode (NOME)	15	-0.00213961	0.00848431	0.804563
overall beef intake	meat	O_Clostridiales_RNT	Simple mode (NOME)	15	-0.00297305	0.0093029	0.754003
overall beef intake	meat	O_Clostridiales_RNT	Robust adjusted profile score (RAPS)	15	0.00390847	0.00444442	0.379179
overall beef intake	meat	O_Clostridiales_RNT	Sign concordance test	15	0.0666667	NA	1
overall beef intake	meat	O_Clostridiales_RNT	Unweighted regression	15	0.00651461	0.552921	0.990599
overall beef intake	meat	O_Lactobacillales_RNT	Maximum likelihood	10	0.00532881	0.00461394	0.248116
overall beef intake	meat	O_Lactobacillales_RNT	MR Egger	10	0.000668044	0.0165302	0.968754
overall beef intake	meat	O_Lactobacillales_RNT	MR Egger (bootstrap)	10	0.00269639	0.00985589	0.383
overall beef intake	meat	O_Lactobacillales_RNT	Simple median	10	0.00481318	0.00565995	0.395107
overall beef intake	meat	O_Lactobacillales_RNT	Weighted median	10	0.00443112	0.00586349	0.449821
overall beef intake	meat	O_Lactobacillales_RNT	Penalised weighted median	10	0.00445034	0.00612746	0.467658
overall beef intake	meat	O_Lactobacillales_RNT	Inverse variance weighted	10	0.00502996	0.00615081	0.413488
overall beef intake	meat	O_Lactobacillales_RNT	IVW radial	10	0.00502485	0.00615407	0.41421
overall beef intake	meat	O_Lactobacillales_RNT	Inverse variance weighted (multiplicative random effects)	10	0.00502996	0.00615081	0.413488
overall beef intake	meat	O_Lactobacillales_RNT	Inverse variance weighted (fixed effects)	10	0.00502996	0.00446032	0.259441
overall beef intake	meat	O_Lactobacillales_RNT	Simple mode	10	0.00496404	0.00862643	0.579091
overall beef intake	meat	O_Lactobacillales_RNT	Weighted mode	10	0.00473925	0.00756742	0.546691
overall beef intake	meat	O_Lactobacillales_RNT	Weighted mode (NOME)	10	0.00473925	0.00778861	0.557909
overall beef intake	meat	O_Lactobacillales_RNT	Simple mode (NOME)	10	0.00496404	0.00855597	0.576026
overall beef intake	meat	O_Lactobacillales_RNT	Robust adjusted profile score (RAPS)	10	0.00509115	0.00474615	0.28341
overall beef intake	meat	O_Lactobacillales_RNT	Sign concordance test	10	0.6	NA	0.109375
overall beef intake	meat	O_Lactobacillales_RNT	Unweighted regression	10	-0.00123997	0.947959	0.998956
overall beef intake	meat	O_Rhodospirillales_RNT	Maximum likelihood	24	0.00229397	0.00231239	0.321179
overall beef intake	meat	O_Rhodospirillales_RNT	MR Egger	24	0.00644009	0.00423172	0.142288
overall beef intake	meat	O_Rhodospirillales_RNT	MR Egger (bootstrap)	24	-0.00603475	0.0076129	0.211
overall beef intake	meat	O_Rhodospirillales_RNT	Simple median	24	0.0018359	0.00318985	0.564925
overall beef intake	meat	O_Rhodospirillales_RNT	Weighted median	24	0.0020259	0.0031712	0.522924
overall beef intake	meat	O_Rhodospirillales_RNT	Penalised weighted median	24	0.0020259	0.00305259	0.506903
overall beef intake	meat	O_Rhodospirillales_RNT	Inverse variance weighted	24	0.00222557	0.00225796	0.324304
overall beef intake	meat	O_Rhodospirillales_RNT	IVW radial	24	0.00222513	0.00216168	0.303315
overall beef intake	meat	O_Rhodospirillales_RNT	Inverse variance weighted (multiplicative random effects)	24	0.00222557	0.00216184	0.303254
overall beef intake	meat	O_Rhodospirillales_RNT	Inverse variance weighted (fixed effects)	24	0.00222557	0.00225796	0.324304
overall beef intake	meat	O_Rhodospirillales_RNT	Simple mode	24	0.00202906	0.0063841	0.753482
overall beef intake	meat	O_Rhodospirillales_RNT	Weighted mode	24	0.00301992	0.00619486	0.630527
overall beef intake	meat	O_Rhodospirillales_RNT	Weighted mode (NOME)	24	0.00330302	0.00636431	0.608725
overall beef intake	meat	O_Rhodospirillales_RNT	Simple mode (NOME)	24	0.00202906	0.00621483	0.747009
overall beef intake	meat	O_Rhodospirillales_RNT	Robust adjusted profile score (RAPS)	24	0.00187828	0.002433	0.440113
overall beef intake	meat	O_Rhodospirillales_RNT	Sign concordance test	24	0.0833333	NA	0.83882
overall beef intake	meat	O_Rhodospirillales_RNT	Unweighted regression	24	0.00294551	0.3109	0.992441
overall beef intake	meat	O_Selenomonadales_RNT	Maximum likelihood	20	-0.00348769	0.00335333	0.298309
overall beef intake	meat	O_Selenomonadales_RNT	MR Egger	20	-0.0137408	0.00915372	0.150662
overall beef intake	meat	O_Selenomonadales_RNT	MR Egger (bootstrap)	20	0.0106982	0.0101936	0.134
overall beef intake	meat	O_Selenomonadales_RNT	Simple median	20	-0.00612564	0.00489345	0.210641
overall beef intake	meat	O_Selenomonadales_RNT	Weighted median	20	-0.00813184	0.00482998	0.0922556
overall beef intake	meat	O_Selenomonadales_RNT	Penalised weighted median	20	-0.00974041	0.00475143	0.0403648
overall beef intake	meat	O_Selenomonadales_RNT	Inverse variance weighted	20	-0.00343062	0.00404053	0.395852
overall beef intake	meat	O_Selenomonadales_RNT	IVW radial	20	-0.00342772	0.00404066	0.396268
overall beef intake	meat	O_Selenomonadales_RNT	Inverse variance weighted (multiplicative random effects)	20	-0.00343062	0.00404053	0.395852
overall beef intake	meat	O_Selenomonadales_RNT	Inverse variance weighted (fixed effects)	20	-0.00343062	0.00322561	0.28753
overall beef intake	meat	O_Selenomonadales_RNT	Simple mode	20	-0.0113078	0.00972688	0.259415
overall beef intake	meat	O_Selenomonadales_RNT	Weighted mode	20	-0.0119287	0.00826429	0.165194
overall beef intake	meat	O_Selenomonadales_RNT	Weighted mode (NOME)	20	-0.0127565	0.00907121	0.17579
overall beef intake	meat	O_Selenomonadales_RNT	Simple mode (NOME)	20	-0.0113078	0.0101628	0.279733
overall beef intake	meat	O_Selenomonadales_RNT	Robust adjusted profile score (RAPS)	20	-0.00599702	0.00442523	0.175358
overall beef intake	meat	O_Selenomonadales_RNT	Sign concordance test	20	-0.1	NA	0.823803
overall beef intake	meat	O_Selenomonadales_RNT	Unweighted regression	20	-0.00416573	0.618332	0.994625
overall beef intake	meat	P_Firmicutes_RNT	Maximum likelihood	15	0.00548069	0.0036751	0.135882
overall beef intake	meat	P_Firmicutes_RNT	MR Egger	15	0.00303786	0.00834825	0.721788
overall beef intake	meat	P_Firmicutes_RNT	MR Egger (bootstrap)	15	0.0132418	0.011101	0.108
overall beef intake	meat	P_Firmicutes_RNT	Simple median	15	0.00347748	0.00538865	0.518711
overall beef intake	meat	P_Firmicutes_RNT	Weighted median	15	0.00398416	0.00505576	0.430672
overall beef intake	meat	P_Firmicutes_RNT	Penalised weighted median	15	0.00407981	0.00524103	0.436312
overall beef intake	meat	P_Firmicutes_RNT	Inverse variance weighted	15	0.00530241	0.00415886	0.202321
overall beef intake	meat	P_Firmicutes_RNT	IVW radial	15	0.00528412	0.00415953	0.203955
overall beef intake	meat	P_Firmicutes_RNT	Inverse variance weighted (multiplicative random effects)	15	0.00530241	0.00415886	0.202321
overall beef intake	meat	P_Firmicutes_RNT	Inverse variance weighted (fixed effects)	15	0.00530241	0.00355565	0.135892
overall beef intake	meat	P_Firmicutes_RNT	Simple mode	15	0.00263622	0.00940953	0.783448
overall beef intake	meat	P_Firmicutes_RNT	Weighted mode	15	0.00803956	0.00848694	0.359558
overall beef intake	meat	P_Firmicutes_RNT	Weighted mode (NOME)	15	0.0103888	0.00835969	0.234379
overall beef intake	meat	P_Firmicutes_RNT	Simple mode (NOME)	15	0.00263622	0.0093597	0.782327
overall beef intake	meat	P_Firmicutes_RNT	Robust adjusted profile score (RAPS)	15	0.0055489	0.00625787	0.375236
overall beef intake	meat	P_Firmicutes_RNT	Sign concordance test	15	0.2	NA	0.607239
overall beef intake	meat	P_Firmicutes_RNT	Unweighted regression	15	0.00296707	0.551378	0.995706
overall beef intake	meat	P_Lentisphaerae_RNT	Maximum likelihood	16	-0.00236595	0.00237577	0.319315
overall beef intake	meat	P_Lentisphaerae_RNT	MR Egger	16	-0.00932883	0.00375319	0.0261858
overall beef intake	meat	P_Lentisphaerae_RNT	MR Egger (bootstrap)	16	0.00932064	0.00753747	0.101
overall beef intake	meat	P_Lentisphaerae_RNT	Simple median	16	-0.00426516	0.00330319	0.196626
overall beef intake	meat	P_Lentisphaerae_RNT	Weighted median	16	-0.00512224	0.00320984	0.110535
overall beef intake	meat	P_Lentisphaerae_RNT	Penalised weighted median	16	-0.00525328	0.00322898	0.103755
overall beef intake	meat	P_Lentisphaerae_RNT	Inverse variance weighted	16	-0.00229235	0.00266752	0.390144
overall beef intake	meat	P_Lentisphaerae_RNT	IVW radial	16	-0.0022862	0.0026687	0.391626
overall beef intake	meat	P_Lentisphaerae_RNT	Inverse variance weighted (multiplicative random effects)	16	-0.00229235	0.00266752	0.390144
overall beef intake	meat	P_Lentisphaerae_RNT	Inverse variance weighted (fixed effects)	16	-0.00229235	0.00232708	0.324587
overall beef intake	meat	P_Lentisphaerae_RNT	Simple mode	16	-0.00739289	0.00531952	0.184883
overall beef intake	meat	P_Lentisphaerae_RNT	Weighted mode	16	-0.00765697	0.00446774	0.107142
overall beef intake	meat	P_Lentisphaerae_RNT	Weighted mode (NOME)	16	-0.00778901	0.00452455	0.105712
overall beef intake	meat	P_Lentisphaerae_RNT	Simple mode (NOME)	16	-0.00739289	0.00500357	0.160223
overall beef intake	meat	P_Lentisphaerae_RNT	Robust adjusted profile score (RAPS)	16	-0.00348372	0.00250678	0.164615
overall beef intake	meat	P_Lentisphaerae_RNT	Sign concordance test	16	-0.125	NA	0.803619
overall beef intake	meat	P_Lentisphaerae_RNT	Unweighted regression	16	-0.00647316	0.300556	0.982817
overall beef intake	meat	P_Proteobacteria_RNT	Maximum likelihood	10	-9.34484e-05	0.00491512	0.984831
overall beef intake	meat	P_Proteobacteria_RNT	MR Egger	10	0.00620017	0.01524	0.694796
overall beef intake	meat	P_Proteobacteria_RNT	MR Egger (bootstrap)	10	-0.00353391	0.0147291	0.395
overall beef intake	meat	P_Proteobacteria_RNT	Simple median	10	-0.00153956	0.00696405	0.825036
overall beef intake	meat	P_Proteobacteria_RNT	Weighted median	10	-0.000497706	0.0071089	0.944184
overall beef intake	meat	P_Proteobacteria_RNT	Penalised weighted median	10	-0.00222301	0.00697191	0.749838
overall beef intake	meat	P_Proteobacteria_RNT	Inverse variance weighted	10	-8.5196e-05	0.00703401	0.990336
overall beef intake	meat	P_Proteobacteria_RNT	IVW radial	10	-8.51989e-05	0.00703401	0.990336
overall beef intake	meat	P_Proteobacteria_RNT	Inverse variance weighted (multiplicative random effects)	10	-8.5196e-05	0.00703401	0.990336
overall beef intake	meat	P_Proteobacteria_RNT	Inverse variance weighted (fixed effects)	10	-8.5196e-05	0.0046527	0.985391
overall beef intake	meat	P_Proteobacteria_RNT	Simple mode	10	9.30693e-05	0.0127639	0.994341
overall beef intake	meat	P_Proteobacteria_RNT	Weighted mode	10	9.30693e-05	0.0106569	0.993222
overall beef intake	meat	P_Proteobacteria_RNT	Weighted mode (NOME)	10	0.000377006	0.0129204	0.977358
overall beef intake	meat	P_Proteobacteria_RNT	Simple mode (NOME)	10	9.30693e-05	0.0126215	0.994277
overall beef intake	meat	P_Proteobacteria_RNT	Robust adjusted profile score (RAPS)	10	-0.00027865	0.00770897	0.971166
overall beef intake	meat	P_Proteobacteria_RNT	Sign concordance test	10	0	NA	1
overall beef intake	meat	P_Proteobacteria_RNT	Unweighted regression	10	0.00193034	0.862431	0.998214
overall lamb/mutton intake	meat	C_Actinobacteria_RNT	Maximum likelihood	16	-0.00358809	0.00393242	0.361537
overall lamb/mutton intake	meat	C_Actinobacteria_RNT	MR Egger	16	-0.00730815	0.0123653	0.563927
overall lamb/mutton intake	meat	C_Actinobacteria_RNT	MR Egger (bootstrap)	16	-0.00392934	0.0100025	0.349
overall lamb/mutton intake	meat	C_Actinobacteria_RNT	Simple median	16	4.81489e-05	0.00568301	0.99324
overall lamb/mutton intake	meat	C_Actinobacteria_RNT	Weighted median	16	-0.000258215	0.00534693	0.961483
overall lamb/mutton intake	meat	C_Actinobacteria_RNT	Penalised weighted median	16	0.00015406	0.00534191	0.976992
overall lamb/mutton intake	meat	C_Actinobacteria_RNT	Inverse variance weighted	16	-0.00330631	0.00546617	0.545266
overall lamb/mutton intake	meat	C_Actinobacteria_RNT	IVW radial	16	-0.00330461	0.00546655	0.545501
overall lamb/mutton intake	meat	C_Actinobacteria_RNT	Inverse variance weighted (multiplicative random effects)	16	-0.00330631	0.00546617	0.545266
overall lamb/mutton intake	meat	C_Actinobacteria_RNT	Inverse variance weighted (fixed effects)	16	-0.00330631	0.00373876	0.376516
overall lamb/mutton intake	meat	C_Actinobacteria_RNT	Simple mode	16	0.000959579	0.00832189	0.909731
overall lamb/mutton intake	meat	C_Actinobacteria_RNT	Weighted mode	16	0.00069101	0.00840814	0.935587
overall lamb/mutton intake	meat	C_Actinobacteria_RNT	Weighted mode (NOME)	16	0.00069101	0.00907137	0.940287
overall lamb/mutton intake	meat	C_Actinobacteria_RNT	Simple mode (NOME)	16	0.000959579	0.0091355	0.917737
overall lamb/mutton intake	meat	C_Actinobacteria_RNT	Robust adjusted profile score (RAPS)	16	-0.00190634	0.00654033	0.770689
overall lamb/mutton intake	meat	C_Actinobacteria_RNT	Sign concordance test	16	0	NA	1
overall lamb/mutton intake	meat	C_Actinobacteria_RNT	Unweighted regression	16	-0.00730508	0.697805	0.991647
overall lamb/mutton intake	meat	C_Alphaproteobacteria_RNT	Maximum likelihood	24	0.000993382	0.00233606	0.670664
overall lamb/mutton intake	meat	C_Alphaproteobacteria_RNT	MR Egger	24	0.00219455	0.00474607	0.64834
overall lamb/mutton intake	meat	C_Alphaproteobacteria_RNT	MR Egger (bootstrap)	24	0.00235136	0.00652953	0.363
overall lamb/mutton intake	meat	C_Alphaproteobacteria_RNT	Simple median	24	0.00147997	0.00324024	0.647853
overall lamb/mutton intake	meat	C_Alphaproteobacteria_RNT	Weighted median	24	0.0019726	0.00327433	0.546878
overall lamb/mutton intake	meat	C_Alphaproteobacteria_RNT	Penalised weighted median	24	0.0019726	0.00347395	0.570152
overall lamb/mutton intake	meat	C_Alphaproteobacteria_RNT	Inverse variance weighted	24	0.000952929	0.00231808	0.68101
overall lamb/mutton intake	meat	C_Alphaproteobacteria_RNT	IVW radial	24	0.000952432	0.00231805	0.681163
overall lamb/mutton intake	meat	C_Alphaproteobacteria_RNT	Inverse variance weighted (multiplicative random effects)	24	0.000952929	0.00231808	0.68101
overall lamb/mutton intake	meat	C_Alphaproteobacteria_RNT	Inverse variance weighted (fixed effects)	24	0.000952929	0.0022748	0.675284
overall lamb/mutton intake	meat	C_Alphaproteobacteria_RNT	Simple mode	24	0.00321133	0.00706278	0.653599
overall lamb/mutton intake	meat	C_Alphaproteobacteria_RNT	Weighted mode	24	0.00335727	0.00685166	0.62878
overall lamb/mutton intake	meat	C_Alphaproteobacteria_RNT	Weighted mode (NOME)	24	0.00350321	0.00731758	0.636645
overall lamb/mutton intake	meat	C_Alphaproteobacteria_RNT	Simple mode (NOME)	24	0.00321133	0.00703144	0.652163
overall lamb/mutton intake	meat	C_Alphaproteobacteria_RNT	Robust adjusted profile score (RAPS)	24	0.000553509	0.00299551	0.853402
overall lamb/mutton intake	meat	C_Alphaproteobacteria_RNT	Sign concordance test	24	0.166667	NA	0.541256
overall lamb/mutton intake	meat	C_Alphaproteobacteria_RNT	Unweighted regression	24	-0.000454313	0.339661	0.998933
overall lamb/mutton intake	meat	C_Deltaproteobacteria_RNT	Maximum likelihood	15	-0.00127644	0.00335231	0.703378
overall lamb/mutton intake	meat	C_Deltaproteobacteria_RNT	MR Egger	15	0.00270622	0.00624079	0.671663
overall lamb/mutton intake	meat	C_Deltaproteobacteria_RNT	MR Egger (bootstrap)	15	-0.00501262	0.0125157	0.334
overall lamb/mutton intake	meat	C_Deltaproteobacteria_RNT	Simple median	15	-0.00261276	0.00499503	0.600924
overall lamb/mutton intake	meat	C_Deltaproteobacteria_RNT	Weighted median	15	0.000408242	0.0047091	0.930916
overall lamb/mutton intake	meat	C_Deltaproteobacteria_RNT	Penalised weighted median	15	0.000408242	0.00468157	0.930511
overall lamb/mutton intake	meat	C_Deltaproteobacteria_RNT	Inverse variance weighted	15	-0.00120763	0.00327502	0.712323
overall lamb/mutton intake	meat	C_Deltaproteobacteria_RNT	IVW radial	15	-0.00120862	0.00327505	0.712099
overall lamb/mutton intake	meat	C_Deltaproteobacteria_RNT	Inverse variance weighted (multiplicative random effects)	15	-0.00120763	0.00327502	0.712323
overall lamb/mutton intake	meat	C_Deltaproteobacteria_RNT	Inverse variance weighted (fixed effects)	15	-0.00120763	0.00326418	0.71141
overall lamb/mutton intake	meat	C_Deltaproteobacteria_RNT	Simple mode	15	0.00331956	0.00843764	0.699934
overall lamb/mutton intake	meat	C_Deltaproteobacteria_RNT	Weighted mode	15	0.00426552	0.0080028	0.60239
overall lamb/mutton intake	meat	C_Deltaproteobacteria_RNT	Weighted mode (NOME)	15	0.00458084	0.00825211	0.587579
overall lamb/mutton intake	meat	C_Deltaproteobacteria_RNT	Simple mode (NOME)	15	0.00331956	0.00828388	0.694671
overall lamb/mutton intake	meat	C_Deltaproteobacteria_RNT	Robust adjusted profile score (RAPS)	15	-0.00133636	0.00393381	0.734075
overall lamb/mutton intake	meat	C_Deltaproteobacteria_RNT	Sign concordance test	15	-0.0666667	NA	1
overall lamb/mutton intake	meat	C_Deltaproteobacteria_RNT	Unweighted regression	15	-0.000530963	0.46066	0.99908
overall lamb/mutton intake	meat	C_Gammaproteobacteria_RNT	Maximum likelihood	11	0.00180738	0.00367794	0.623137
overall lamb/mutton intake	meat	C_Gammaproteobacteria_RNT	MR Egger	11	0.00903449	0.00762785	0.266586
overall lamb/mutton intake	meat	C_Gammaproteobacteria_RNT	MR Egger (bootstrap)	11	-0.00150846	0.014019	0.45
overall lamb/mutton intake	meat	C_Gammaproteobacteria_RNT	Simple median	11	-0.00639304	0.00535239	0.232311
overall lamb/mutton intake	meat	C_Gammaproteobacteria_RNT	Weighted median	11	-0.00357574	0.00520086	0.49175
overall lamb/mutton intake	meat	C_Gammaproteobacteria_RNT	Penalised weighted median	11	-0.00635344	0.00523127	0.224553
overall lamb/mutton intake	meat	C_Gammaproteobacteria_RNT	Inverse variance weighted	11	0.00171641	0.00366333	0.639399
overall lamb/mutton intake	meat	C_Gammaproteobacteria_RNT	IVW radial	11	0.00171402	0.00366295	0.639832
overall lamb/mutton intake	meat	C_Gammaproteobacteria_RNT	Inverse variance weighted (multiplicative random effects)	11	0.00171641	0.00366333	0.639399
overall lamb/mutton intake	meat	C_Gammaproteobacteria_RNT	Inverse variance weighted (fixed effects)	11	0.00171641	0.00357997	0.631619
overall lamb/mutton intake	meat	C_Gammaproteobacteria_RNT	Simple mode	11	-0.00844202	0.00880958	0.360518
overall lamb/mutton intake	meat	C_Gammaproteobacteria_RNT	Weighted mode	11	-0.00811479	0.0104009	0.453344
overall lamb/mutton intake	meat	C_Gammaproteobacteria_RNT	Weighted mode (NOME)	11	-0.00811479	0.0111812	0.484627
overall lamb/mutton intake	meat	C_Gammaproteobacteria_RNT	Simple mode (NOME)	11	-0.00844202	0.00920932	0.380885
overall lamb/mutton intake	meat	C_Gammaproteobacteria_RNT	Robust adjusted profile score (RAPS)	11	0.00142503	0.00477721	0.765477
overall lamb/mutton intake	meat	C_Gammaproteobacteria_RNT	Sign concordance test	11	-0.272727	NA	0.548828
overall lamb/mutton intake	meat	C_Gammaproteobacteria_RNT	Unweighted regression	11	0.00251781	0.547091	0.996328
overall lamb/mutton intake	meat	Div_Chao1_RNT	Maximum likelihood	16	-0.0064534	0.003533	0.0677592
overall lamb/mutton intake	meat	Div_Chao1_RNT	MR Egger	16	-0.0099726	0.00992551	0.332071
overall lamb/mutton intake	meat	Div_Chao1_RNT	MR Egger (bootstrap)	16	-0.00897643	0.0111357	0.203
overall lamb/mutton intake	meat	Div_Chao1_RNT	Simple median	16	-0.00448917	0.00473065	0.342644
overall lamb/mutton intake	meat	Div_Chao1_RNT	Weighted median	16	-0.00523253	0.00481589	0.277251
overall lamb/mutton intake	meat	Div_Chao1_RNT	Penalised weighted median	16	-0.00528973	0.00485146	0.275565
overall lamb/mutton intake	meat	Div_Chao1_RNT	Inverse variance weighted	16	-0.00627044	0.00345516	0.0695538
overall lamb/mutton intake	meat	Div_Chao1_RNT	IVW radial	16	-0.00626434	0.00345668	0.0699489
overall lamb/mutton intake	meat	Div_Chao1_RNT	Inverse variance weighted (multiplicative random effects)	16	-0.00627044	0.00345516	0.0695538
overall lamb/mutton intake	meat	Div_Chao1_RNT	Inverse variance weighted (fixed effects)	16	-0.00627044	0.00344515	0.0687474
overall lamb/mutton intake	meat	Div_Chao1_RNT	Simple mode	16	-0.000164413	0.00862582	0.985044
overall lamb/mutton intake	meat	Div_Chao1_RNT	Weighted mode	16	-0.00139149	0.0078851	0.862285
overall lamb/mutton intake	meat	Div_Chao1_RNT	Weighted mode (NOME)	16	-0.00139149	0.00917466	0.881471
overall lamb/mutton intake	meat	Div_Chao1_RNT	Simple mode (NOME)	16	-0.000164413	0.00867493	0.985129
overall lamb/mutton intake	meat	Div_Chao1_RNT	Robust adjusted profile score (RAPS)	16	-0.00692679	0.00373327	0.063536
overall lamb/mutton intake	meat	Div_Chao1_RNT	Sign concordance test	16	-0.25	NA	0.454498
overall lamb/mutton intake	meat	Div_Chao1_RNT	Unweighted regression	16	-0.00714028	0.534589	0.989343
overall lamb/mutton intake	meat	Div_NumberGenera_RNT	Maximum likelihood	13	-0.00766922	0.00390688	0.0496461
overall lamb/mutton intake	meat	Div_NumberGenera_RNT	MR Egger	13	-0.00180408	0.00842445	0.834349
overall lamb/mutton intake	meat	Div_NumberGenera_RNT	MR Egger (bootstrap)	13	-0.0179515	0.0111536	0.04
overall lamb/mutton intake	meat	Div_NumberGenera_RNT	Simple median	13	-0.00716017	0.00527918	0.175003
overall lamb/mutton intake	meat	Div_NumberGenera_RNT	Weighted median	13	-0.00713362	0.00504535	0.157392
overall lamb/mutton intake	meat	Div_NumberGenera_RNT	Penalised weighted median	13	-0.00714718	0.00538289	0.184258
overall lamb/mutton intake	meat	Div_NumberGenera_RNT	Inverse variance weighted	13	-0.00737976	0.00389857	0.0583657
overall lamb/mutton intake	meat	Div_NumberGenera_RNT	IVW radial	13	-0.00737579	0.00390195	0.05872
overall lamb/mutton intake	meat	Div_NumberGenera_RNT	Inverse variance weighted (multiplicative random effects)	13	-0.00737976	0.00389857	0.0583657
overall lamb/mutton intake	meat	Div_NumberGenera_RNT	Inverse variance weighted (fixed effects)	13	-0.00737976	0.00380891	0.0526845
overall lamb/mutton intake	meat	Div_NumberGenera_RNT	Simple mode	13	-0.00605	0.00815104	0.472223
overall lamb/mutton intake	meat	Div_NumberGenera_RNT	Weighted mode	13	-0.00605	0.00786511	0.456637
overall lamb/mutton intake	meat	Div_NumberGenera_RNT	Weighted mode (NOME)	13	-0.00623636	0.00780374	0.439735
overall lamb/mutton intake	meat	Div_NumberGenera_RNT	Simple mode (NOME)	13	-0.00605	0.00854508	0.492463
overall lamb/mutton intake	meat	Div_NumberGenera_RNT	Robust adjusted profile score (RAPS)	13	-0.00829924	0.00413532	0.0447586
overall lamb/mutton intake	meat	Div_NumberGenera_RNT	Sign concordance test	13	-0.538462	NA	0.0922852
overall lamb/mutton intake	meat	Div_NumberGenera_RNT	Unweighted regression	13	-0.00676674	0.606743	0.991102
overall lamb/mutton intake	meat	Div_Shannon_RNT	Maximum likelihood	11	-0.00224067	0.00467104	0.631445
overall lamb/mutton intake	meat	Div_Shannon_RNT	MR Egger	11	-0.0287669	0.0151448	0.0899665
overall lamb/mutton intake	meat	Div_Shannon_RNT	MR Egger (bootstrap)	11	0.0076749	0.0121748	0.26
overall lamb/mutton intake	meat	Div_Shannon_RNT	Simple median	11	-0.00250241	0.00640277	0.695921
overall lamb/mutton intake	meat	Div_Shannon_RNT	Weighted median	11	-0.00257479	0.00662013	0.697326
overall lamb/mutton intake	meat	Div_Shannon_RNT	Penalised weighted median	11	-0.00259641	0.00643425	0.686559
overall lamb/mutton intake	meat	Div_Shannon_RNT	Inverse variance weighted	11	-0.00214307	0.00560582	0.702244
overall lamb/mutton intake	meat	Div_Shannon_RNT	IVW radial	11	-0.0021419	0.00560581	0.702397
overall lamb/mutton intake	meat	Div_Shannon_RNT	Inverse variance weighted (multiplicative random effects)	11	-0.00214307	0.00560582	0.702244
overall lamb/mutton intake	meat	Div_Shannon_RNT	Inverse variance weighted (fixed effects)	11	-0.00214307	0.00451086	0.634722
overall lamb/mutton intake	meat	Div_Shannon_RNT	Simple mode	11	-0.000938091	0.0102153	0.928645
overall lamb/mutton intake	meat	Div_Shannon_RNT	Weighted mode	11	-0.00196246	0.00982975	0.84576
overall lamb/mutton intake	meat	Div_Shannon_RNT	Weighted mode (NOME)	11	-0.00196246	0.0105626	0.856321
overall lamb/mutton intake	meat	Div_Shannon_RNT	Simple mode (NOME)	11	-0.000938091	0.0103185	0.929357
overall lamb/mutton intake	meat	Div_Shannon_RNT	Robust adjusted profile score (RAPS)	11	-0.006783	0.00756051	0.369632
overall lamb/mutton intake	meat	Div_Shannon_RNT	Sign concordance test	11	-0.0909091	NA	1
overall lamb/mutton intake	meat	Div_Shannon_RNT	Unweighted regression	11	-0.0183177	0.990232	0.985241
overall lamb/mutton intake	meat	F_Acidaminococcaceae_RNT	Maximum likelihood	18	-0.000868687	0.00287822	0.762794
overall lamb/mutton intake	meat	F_Acidaminococcaceae_RNT	MR Egger	18	-0.00442762	0.00655373	0.50895
overall lamb/mutton intake	meat	F_Acidaminococcaceae_RNT	MR Egger (bootstrap)	18	0.000653331	0.00777266	0.476
overall lamb/mutton intake	meat	F_Acidaminococcaceae_RNT	Simple median	18	0.00154825	0.00398121	0.697358
overall lamb/mutton intake	meat	F_Acidaminococcaceae_RNT	Weighted median	18	0.00067634	0.00394567	0.863899
overall lamb/mutton intake	meat	F_Acidaminococcaceae_RNT	Penalised weighted median	18	0.00230125	0.00395708	0.560869
overall lamb/mutton intake	meat	F_Acidaminococcaceae_RNT	Inverse variance weighted	18	-0.000846857	0.00324425	0.794067
overall lamb/mutton intake	meat	F_Acidaminococcaceae_RNT	IVW radial	18	-0.000846663	0.00324422	0.794111
overall lamb/mutton intake	meat	F_Acidaminococcaceae_RNT	Inverse variance weighted (multiplicative random effects)	18	-0.000846857	0.00324425	0.794067
overall lamb/mutton intake	meat	F_Acidaminococcaceae_RNT	Inverse variance weighted (fixed effects)	18	-0.000846857	0.00278058	0.7607
overall lamb/mutton intake	meat	F_Acidaminococcaceae_RNT	Simple mode	18	0.0071823	0.00712478	0.327553
overall lamb/mutton intake	meat	F_Acidaminococcaceae_RNT	Weighted mode	18	0.00666781	0.00653872	0.322145
overall lamb/mutton intake	meat	F_Acidaminococcaceae_RNT	Weighted mode (NOME)	18	0.0070108	0.00708273	0.336131
overall lamb/mutton intake	meat	F_Acidaminococcaceae_RNT	Simple mode (NOME)	18	0.0071823	0.00675294	0.302394
overall lamb/mutton intake	meat	F_Acidaminococcaceae_RNT	Robust adjusted profile score (RAPS)	18	0.0012699	0.00449435	0.777517
overall lamb/mutton intake	meat	F_Acidaminococcaceae_RNT	Sign concordance test	18	0	NA	1
overall lamb/mutton intake	meat	F_Acidaminococcaceae_RNT	Unweighted regression	18	-0.00289752	0.438864	0.994732
overall lamb/mutton intake	meat	F_Coriobacteriaceae_RNT	Maximum likelihood	16	0.00603674	0.00365968	0.0990396
overall lamb/mutton intake	meat	F_Coriobacteriaceae_RNT	MR Egger	16	-0.00343617	0.00988396	0.733274
overall lamb/mutton intake	meat	F_Coriobacteriaceae_RNT	MR Egger (bootstrap)	16	0.0148369	0.0120746	0.11
overall lamb/mutton intake	meat	F_Coriobacteriaceae_RNT	Simple median	16	0.00513777	0.00510061	0.313798
overall lamb/mutton intake	meat	F_Coriobacteriaceae_RNT	Weighted median	16	0.00516134	0.00493279	0.295407
overall lamb/mutton intake	meat	F_Coriobacteriaceae_RNT	Penalised weighted median	16	0.00516134	0.00525496	0.326009
overall lamb/mutton intake	meat	F_Coriobacteriaceae_RNT	Inverse variance weighted	16	0.00585656	0.00370651	0.11409
overall lamb/mutton intake	meat	F_Coriobacteriaceae_RNT	IVW radial	16	0.00585553	0.00370818	0.114316
overall lamb/mutton intake	meat	F_Coriobacteriaceae_RNT	Inverse variance weighted (multiplicative random effects)	16	0.00585656	0.00370651	0.11409
overall lamb/mutton intake	meat	F_Coriobacteriaceae_RNT	Inverse variance weighted (fixed effects)	16	0.00585656	0.00357652	0.101525
overall lamb/mutton intake	meat	F_Coriobacteriaceae_RNT	Simple mode	16	0.00866858	0.00965053	0.383245
overall lamb/mutton intake	meat	F_Coriobacteriaceae_RNT	Weighted mode	16	0.00866858	0.00808195	0.300411
overall lamb/mutton intake	meat	F_Coriobacteriaceae_RNT	Weighted mode (NOME)	16	0.00969993	0.00947107	0.321992
overall lamb/mutton intake	meat	F_Coriobacteriaceae_RNT	Simple mode (NOME)	16	0.00866858	0.0100982	0.404164
overall lamb/mutton intake	meat	F_Coriobacteriaceae_RNT	Robust adjusted profile score (RAPS)	16	0.0056939	0.00399165	0.153737
overall lamb/mutton intake	meat	F_Coriobacteriaceae_RNT	Sign concordance test	16	0.25	NA	0.454498
overall lamb/mutton intake	meat	F_Coriobacteriaceae_RNT	Unweighted regression	16	0.00226399	0.78341	0.997694
overall lamb/mutton intake	meat	F_Desulfovibrionaceae_RNT	Maximum likelihood	17	-0.0029854	0.00331678	0.368072
overall lamb/mutton intake	meat	F_Desulfovibrionaceae_RNT	MR Egger	17	0.00581341	0.00709192	0.425208
overall lamb/mutton intake	meat	F_Desulfovibrionaceae_RNT	MR Egger (bootstrap)	17	-0.0071786	0.0105153	0.244
overall lamb/mutton intake	meat	F_Desulfovibrionaceae_RNT	Simple median	17	-0.000907811	0.00480149	0.850039
overall lamb/mutton intake	meat	F_Desulfovibrionaceae_RNT	Weighted median	17	0.00202834	0.00455269	0.655939
overall lamb/mutton intake	meat	F_Desulfovibrionaceae_RNT	Penalised weighted median	17	0.00202834	0.00442508	0.646683
overall lamb/mutton intake	meat	F_Desulfovibrionaceae_RNT	Inverse variance weighted	17	-0.00291039	0.00323651	0.368526
overall lamb/mutton intake	meat	F_Desulfovibrionaceae_RNT	IVW radial	17	-0.00291245	0.00320839	0.364005
overall lamb/mutton intake	meat	F_Desulfovibrionaceae_RNT	Inverse variance weighted (multiplicative random effects)	17	-0.00291039	0.0032084	0.364345
overall lamb/mutton intake	meat	F_Desulfovibrionaceae_RNT	Inverse variance weighted (fixed effects)	17	-0.00291039	0.00323651	0.368526
overall lamb/mutton intake	meat	F_Desulfovibrionaceae_RNT	Simple mode	17	0.00570631	0.00927061	0.546863
overall lamb/mutton intake	meat	F_Desulfovibrionaceae_RNT	Weighted mode	17	0.00649291	0.00804167	0.431271
overall lamb/mutton intake	meat	F_Desulfovibrionaceae_RNT	Weighted mode (NOME)	17	0.00649291	0.00800658	0.429295
overall lamb/mutton intake	meat	F_Desulfovibrionaceae_RNT	Simple mode (NOME)	17	0.00570631	0.0102485	0.585373
overall lamb/mutton intake	meat	F_Desulfovibrionaceae_RNT	Robust adjusted profile score (RAPS)	17	-0.00234395	0.00370774	0.52727
overall lamb/mutton intake	meat	F_Desulfovibrionaceae_RNT	Sign concordance test	17	-0.0588235	NA	1
overall lamb/mutton intake	meat	F_Desulfovibrionaceae_RNT	Unweighted regression	17	-0.000600565	0.524532	0.999086
overall lamb/mutton intake	meat	F_Enterobacteriaceae_RNT	Maximum likelihood	10	0.00261177	0.0038083	0.492833
overall lamb/mutton intake	meat	F_Enterobacteriaceae_RNT	MR Egger	10	0.000228936	0.0149302	0.988141
overall lamb/mutton intake	meat	F_Enterobacteriaceae_RNT	MR Egger (bootstrap)	10	-0.00126414	0.0115289	0.441
overall lamb/mutton intake	meat	F_Enterobacteriaceae_RNT	Simple median	10	0.00154954	0.00505273	0.759092
overall lamb/mutton intake	meat	F_Enterobacteriaceae_RNT	Weighted median	10	0.00121554	0.00526392	0.817377
overall lamb/mutton intake	meat	F_Enterobacteriaceae_RNT	Penalised weighted median	10	0.00088554	0.00531562	0.867691
overall lamb/mutton intake	meat	F_Enterobacteriaceae_RNT	Inverse variance weighted	10	0.00229964	0.00627901	0.714184
overall lamb/mutton intake	meat	F_Enterobacteriaceae_RNT	IVW radial	10	0.00230319	0.00628	0.713806
overall lamb/mutton intake	meat	F_Enterobacteriaceae_RNT	Inverse variance weighted (multiplicative random effects)	10	0.00229964	0.00627901	0.714184
overall lamb/mutton intake	meat	F_Enterobacteriaceae_RNT	Inverse variance weighted (fixed effects)	10	0.00229964	0.0035414	0.516106
overall lamb/mutton intake	meat	F_Enterobacteriaceae_RNT	Simple mode	10	-0.00389817	0.0084705	0.656285
overall lamb/mutton intake	meat	F_Enterobacteriaceae_RNT	Weighted mode	10	-0.00231915	0.00808026	0.780599
overall lamb/mutton intake	meat	F_Enterobacteriaceae_RNT	Weighted mode (NOME)	10	-0.003635	0.00817317	0.667005
overall lamb/mutton intake	meat	F_Enterobacteriaceae_RNT	Simple mode (NOME)	10	-0.00389817	0.00824517	0.647624
overall lamb/mutton intake	meat	F_Enterobacteriaceae_RNT	Robust adjusted profile score (RAPS)	10	0.000594827	0.00477071	0.900775
overall lamb/mutton intake	meat	F_Enterobacteriaceae_RNT	Sign concordance test	10	0.2	NA	0.753906
overall lamb/mutton intake	meat	F_Enterobacteriaceae_RNT	Unweighted regression	10	0.00267459	0.68076	0.996865
overall lamb/mutton intake	meat	F_Enterococcaceae_RNT	Maximum likelihood	28	0.000676756	0.000610099	0.26732
overall lamb/mutton intake	meat	F_Enterococcaceae_RNT	MR Egger	28	0.000868949	0.000771618	0.270394
overall lamb/mutton intake	meat	F_Enterococcaceae_RNT	MR Egger (bootstrap)	28	0.00172659	0.00259969	0.251
overall lamb/mutton intake	meat	F_Enterococcaceae_RNT	Simple median	28	0.000319837	0.00102571	0.755178
overall lamb/mutton intake	meat	F_Enterococcaceae_RNT	Weighted median	28	0.00123979	0.000832036	0.136207
overall lamb/mutton intake	meat	F_Enterococcaceae_RNT	Penalised weighted median	28	0.00123979	0.000838744	0.139368
overall lamb/mutton intake	meat	F_Enterococcaceae_RNT	Inverse variance weighted	28	0.00066963	0.000620488	0.280499
overall lamb/mutton intake	meat	F_Enterococcaceae_RNT	IVW radial	28	0.000668076	0.000621321	0.282263
overall lamb/mutton intake	meat	F_Enterococcaceae_RNT	Inverse variance weighted (multiplicative random effects)	28	0.00066963	0.000620488	0.280499
overall lamb/mutton intake	meat	F_Enterococcaceae_RNT	Inverse variance weighted (fixed effects)	28	0.00066963	0.000605915	0.269092
overall lamb/mutton intake	meat	F_Enterococcaceae_RNT	Simple mode	28	0.000651436	0.00125462	0.607831
overall lamb/mutton intake	meat	F_Enterococcaceae_RNT	Weighted mode	28	0.00114797	0.000749153	0.137071
overall lamb/mutton intake	meat	F_Enterococcaceae_RNT	Weighted mode (NOME)	28	0.00114797	0.000798241	0.161891
overall lamb/mutton intake	meat	F_Enterococcaceae_RNT	Simple mode (NOME)	28	0.000651436	0.00128036	0.61503
overall lamb/mutton intake	meat	F_Enterococcaceae_RNT	Robust adjusted profile score (RAPS)	28	0.000673976	0.000647245	0.297737
overall lamb/mutton intake	meat	F_Enterococcaceae_RNT	Sign concordance test	28	0	NA	1
overall lamb/mutton intake	meat	F_Enterococcaceae_RNT	Unweighted regression	28	0.000686325	0.0635166	0.991379
overall lamb/mutton intake	meat	F_Erysipelotrichaceae_RNT	Maximum likelihood	16	-0.00351104	0.00382145	0.358215
overall lamb/mutton intake	meat	F_Erysipelotrichaceae_RNT	MR Egger	16	0.00614311	0.0110934	0.588476
overall lamb/mutton intake	meat	F_Erysipelotrichaceae_RNT	MR Egger (bootstrap)	16	-0.0058681	0.0106061	0.284
overall lamb/mutton intake	meat	F_Erysipelotrichaceae_RNT	Simple median	16	-0.00189855	0.00541237	0.725754
overall lamb/mutton intake	meat	F_Erysipelotrichaceae_RNT	Weighted median	16	-0.000896137	0.00594492	0.880181
overall lamb/mutton intake	meat	F_Erysipelotrichaceae_RNT	Penalised weighted median	16	5.7488e-05	0.00556911	0.991764
overall lamb/mutton intake	meat	F_Erysipelotrichaceae_RNT	Inverse variance weighted	16	-0.00321325	0.00529663	0.544078
overall lamb/mutton intake	meat	F_Erysipelotrichaceae_RNT	IVW radial	16	-0.003218	0.00529669	0.543486
overall lamb/mutton intake	meat	F_Erysipelotrichaceae_RNT	Inverse variance weighted (multiplicative random effects)	16	-0.00321325	0.00529663	0.544078
overall lamb/mutton intake	meat	F_Erysipelotrichaceae_RNT	Inverse variance weighted (fixed effects)	16	-0.00321325	0.00361401	0.373945
overall lamb/mutton intake	meat	F_Erysipelotrichaceae_RNT	Simple mode	16	0.00265913	0.0105786	0.80494
overall lamb/mutton intake	meat	F_Erysipelotrichaceae_RNT	Weighted mode	16	0.00320862	0.010751	0.769456
overall lamb/mutton intake	meat	F_Erysipelotrichaceae_RNT	Weighted mode (NOME)	16	0.00458234	0.0112019	0.688271
overall lamb/mutton intake	meat	F_Erysipelotrichaceae_RNT	Simple mode (NOME)	16	0.00265913	0.0119109	0.826352
overall lamb/mutton intake	meat	F_Erysipelotrichaceae_RNT	Robust adjusted profile score (RAPS)	16	0.000605819	0.00785909	0.938556
overall lamb/mutton intake	meat	F_Erysipelotrichaceae_RNT	Sign concordance test	16	-0.125	NA	0.803619
overall lamb/mutton intake	meat	F_Erysipelotrichaceae_RNT	Unweighted regression	16	0.00192627	0.614702	0.9975
overall lamb/mutton intake	meat	F_Lachnospiraceae_RNT	Maximum likelihood	23	-0.000950319	0.00311005	0.759937
overall lamb/mutton intake	meat	F_Lachnospiraceae_RNT	MR Egger	23	0.00561752	0.00682281	0.419565
overall lamb/mutton intake	meat	F_Lachnospiraceae_RNT	MR Egger (bootstrap)	23	-0.0104736	0.00856561	0.109
overall lamb/mutton intake	meat	F_Lachnospiraceae_RNT	Simple median	23	-0.00259377	0.0044547	0.560395
overall lamb/mutton intake	meat	F_Lachnospiraceae_RNT	Weighted median	23	-0.00259043	0.00436637	0.553002
overall lamb/mutton intake	meat	F_Lachnospiraceae_RNT	Penalised weighted median	23	-0.00270644	0.00430565	0.529625
overall lamb/mutton intake	meat	F_Lachnospiraceae_RNT	Inverse variance weighted	23	-0.000911887	0.00333787	0.784704
overall lamb/mutton intake	meat	F_Lachnospiraceae_RNT	IVW radial	23	-0.000911908	0.00333791	0.784701
overall lamb/mutton intake	meat	F_Lachnospiraceae_RNT	Inverse variance weighted (multiplicative random effects)	23	-0.000911887	0.00333787	0.784704
overall lamb/mutton intake	meat	F_Lachnospiraceae_RNT	Inverse variance weighted (fixed effects)	23	-0.000911887	0.00303218	0.763616
overall lamb/mutton intake	meat	F_Lachnospiraceae_RNT	Simple mode	23	-0.00860579	0.00914477	0.356893
overall lamb/mutton intake	meat	F_Lachnospiraceae_RNT	Weighted mode	23	-0.00409739	0.007889	0.608681
overall lamb/mutton intake	meat	F_Lachnospiraceae_RNT	Weighted mode (NOME)	23	-0.00454823	0.00814601	0.582252
overall lamb/mutton intake	meat	F_Lachnospiraceae_RNT	Simple mode (NOME)	23	-0.00860579	0.00858909	0.327264
overall lamb/mutton intake	meat	F_Lachnospiraceae_RNT	Robust adjusted profile score (RAPS)	23	-0.00114651	0.00339803	0.735813
overall lamb/mutton intake	meat	F_Lachnospiraceae_RNT	Sign concordance test	23	-0.130435	NA	0.677639
overall lamb/mutton intake	meat	F_Lachnospiraceae_RNT	Unweighted regression	23	-0.00171596	0.495357	0.997236
overall lamb/mutton intake	meat	F_Peptostreptococcaceae_RNT	Maximum likelihood	19	0.00197935	0.00306693	0.518678
overall lamb/mutton intake	meat	F_Peptostreptococcaceae_RNT	MR Egger	19	0.00402148	0.00713588	0.580413
overall lamb/mutton intake	meat	F_Peptostreptococcaceae_RNT	MR Egger (bootstrap)	19	0.000218838	0.0097997	0.498
overall lamb/mutton intake	meat	F_Peptostreptococcaceae_RNT	Simple median	19	0.00147419	0.00431595	0.732677
overall lamb/mutton intake	meat	F_Peptostreptococcaceae_RNT	Weighted median	19	-0.000566376	0.00419063	0.892491
overall lamb/mutton intake	meat	F_Peptostreptococcaceae_RNT	Penalised weighted median	19	-0.00234857	0.00426169	0.581572
overall lamb/mutton intake	meat	F_Peptostreptococcaceae_RNT	Inverse variance weighted	19	0.00195116	0.00333181	0.558133
overall lamb/mutton intake	meat	F_Peptostreptococcaceae_RNT	IVW radial	19	0.00195099	0.0033319	0.55818
overall lamb/mutton intake	meat	F_Peptostreptococcaceae_RNT	Inverse variance weighted (multiplicative random effects)	19	0.00195116	0.00333181	0.558133
overall lamb/mutton intake	meat	F_Peptostreptococcaceae_RNT	Inverse variance weighted (fixed effects)	19	0.00195116	0.00298331	0.513094
overall lamb/mutton intake	meat	F_Peptostreptococcaceae_RNT	Simple mode	19	-0.00279009	0.00748044	0.713516
overall lamb/mutton intake	meat	F_Peptostreptococcaceae_RNT	Weighted mode	19	-0.00333767	0.00693382	0.63606
overall lamb/mutton intake	meat	F_Peptostreptococcaceae_RNT	Weighted mode (NOME)	19	-0.0035202	0.00697672	0.619986
overall lamb/mutton intake	meat	F_Peptostreptococcaceae_RNT	Simple mode (NOME)	19	-0.00279009	0.00772103	0.722035
overall lamb/mutton intake	meat	F_Peptostreptococcaceae_RNT	Robust adjusted profile score (RAPS)	19	0.000733666	0.00332828	0.825533
overall lamb/mutton intake	meat	F_Peptostreptococcaceae_RNT	Sign concordance test	19	0.0526316	NA	1
overall lamb/mutton intake	meat	F_Peptostreptococcaceae_RNT	Unweighted regression	19	0.00395526	0.48858	0.993541
overall lamb/mutton intake	meat	F_Porphyromonadaceae_RNT	Maximum likelihood	16	-0.000943483	0.00371831	0.799697
overall lamb/mutton intake	meat	F_Porphyromonadaceae_RNT	MR Egger	16	-0.00712023	0.00752481	0.360076
overall lamb/mutton intake	meat	F_Porphyromonadaceae_RNT	MR Egger (bootstrap)	16	0.00683133	0.00963088	0.237
overall lamb/mutton intake	meat	F_Porphyromonadaceae_RNT	Simple median	16	-0.000652398	0.00477914	0.891418
overall lamb/mutton intake	meat	F_Porphyromonadaceae_RNT	Weighted median	16	-0.00069055	0.00471392	0.883533
overall lamb/mutton intake	meat	F_Porphyromonadaceae_RNT	Penalised weighted median	16	-0.00069055	0.00472738	0.883862
overall lamb/mutton intake	meat	F_Porphyromonadaceae_RNT	Inverse variance weighted	16	-0.000923386	0.00369346	0.802583
overall lamb/mutton intake	meat	F_Porphyromonadaceae_RNT	IVW radial	16	-0.000923355	0.00218309	0.672325
overall lamb/mutton intake	meat	F_Porphyromonadaceae_RNT	Inverse variance weighted (multiplicative random effects)	16	-0.000923386	0.00218305	0.67231
overall lamb/mutton intake	meat	F_Porphyromonadaceae_RNT	Inverse variance weighted (fixed effects)	16	-0.000923386	0.00369346	0.802583
overall lamb/mutton intake	meat	F_Porphyromonadaceae_RNT	Simple mode	16	-0.000415478	0.00753624	0.956762
overall lamb/mutton intake	meat	F_Porphyromonadaceae_RNT	Weighted mode	16	-0.000295105	0.00795622	0.970901
overall lamb/mutton intake	meat	F_Porphyromonadaceae_RNT	Weighted mode (NOME)	16	-0.000295105	0.00737713	0.968619
overall lamb/mutton intake	meat	F_Porphyromonadaceae_RNT	Simple mode (NOME)	16	-0.000415478	0.00715715	0.954475
overall lamb/mutton intake	meat	F_Porphyromonadaceae_RNT	Robust adjusted profile score (RAPS)	16	-0.00106743	0.00404672	0.791953
overall lamb/mutton intake	meat	F_Porphyromonadaceae_RNT	Sign concordance test	16	-0.25	NA	0.454498
overall lamb/mutton intake	meat	F_Porphyromonadaceae_RNT	Unweighted regression	16	-0.00324422	0.649673	0.996016
overall lamb/mutton intake	meat	F_Rhodospirillaceae_RNT	Maximum likelihood	20	0.00567082	0.00258001	0.0279503
overall lamb/mutton intake	meat	F_Rhodospirillaceae_RNT	MR Egger	20	0.00391807	0.00489934	0.434304
overall lamb/mutton intake	meat	F_Rhodospirillaceae_RNT	MR Egger (bootstrap)	20	0.00988959	0.00872866	0.12
overall lamb/mutton intake	meat	F_Rhodospirillaceae_RNT	Simple median	20	0.00596957	0.00342615	0.081446
overall lamb/mutton intake	meat	F_Rhodospirillaceae_RNT	Weighted median	20	0.00411948	0.00365319	0.259472
overall lamb/mutton intake	meat	F_Rhodospirillaceae_RNT	Penalised weighted median	20	0.00411948	0.00346971	0.235121
overall lamb/mutton intake	meat	F_Rhodospirillaceae_RNT	Inverse variance weighted	20	0.00556171	0.00250915	0.0266526
overall lamb/mutton intake	meat	F_Rhodospirillaceae_RNT	IVW radial	20	0.00556182	0.00245848	0.023679
overall lamb/mutton intake	meat	F_Rhodospirillaceae_RNT	Inverse variance weighted (multiplicative random effects)	20	0.00556171	0.0024585	0.0236829
overall lamb/mutton intake	meat	F_Rhodospirillaceae_RNT	Inverse variance weighted (fixed effects)	20	0.00556171	0.00250915	0.0266526
overall lamb/mutton intake	meat	F_Rhodospirillaceae_RNT	Simple mode	20	-0.000407057	0.00782048	0.959032
overall lamb/mutton intake	meat	F_Rhodospirillaceae_RNT	Weighted mode	20	-0.00104167	0.00767012	0.893401
overall lamb/mutton intake	meat	F_Rhodospirillaceae_RNT	Weighted mode (NOME)	20	-0.00129551	0.00762716	0.86692
overall lamb/mutton intake	meat	F_Rhodospirillaceae_RNT	Simple mode (NOME)	20	-0.000407057	0.00791111	0.959501
overall lamb/mutton intake	meat	F_Rhodospirillaceae_RNT	Robust adjusted profile score (RAPS)	20	0.00576803	0.00302325	0.0564052
overall lamb/mutton intake	meat	F_Rhodospirillaceae_RNT	Sign concordance test	20	0.4	NA	0.115318
overall lamb/mutton intake	meat	F_Rhodospirillaceae_RNT	Unweighted regression	20	0.00553795	0.374498	0.988202
overall lamb/mutton intake	meat	F_Ruminococcaceae_RNT	Maximum likelihood	14	-5.28746e-05	0.00385181	0.989048
overall lamb/mutton intake	meat	F_Ruminococcaceae_RNT	MR Egger	14	-0.00772475	0.00830809	0.370809
overall lamb/mutton intake	meat	F_Ruminococcaceae_RNT	MR Egger (bootstrap)	14	0.00603202	0.0107759	0.281
overall lamb/mutton intake	meat	F_Ruminococcaceae_RNT	Simple median	14	-0.000787086	0.00537492	0.883577
overall lamb/mutton intake	meat	F_Ruminococcaceae_RNT	Weighted median	14	-0.000939796	0.00539592	0.861733
overall lamb/mutton intake	meat	F_Ruminococcaceae_RNT	Penalised weighted median	14	-0.000939796	0.00534127	0.860333
overall lamb/mutton intake	meat	F_Ruminococcaceae_RNT	Inverse variance weighted	14	-5.01345e-05	0.00376961	0.989389
overall lamb/mutton intake	meat	F_Ruminococcaceae_RNT	IVW radial	14	-5.0134e-05	0.00367298	0.98911
overall lamb/mutton intake	meat	F_Ruminococcaceae_RNT	Inverse variance weighted (multiplicative random effects)	14	-5.01345e-05	0.00367298	0.98911
overall lamb/mutton intake	meat	F_Ruminococcaceae_RNT	Inverse variance weighted (fixed effects)	14	-5.01345e-05	0.00376961	0.989389
overall lamb/mutton intake	meat	F_Ruminococcaceae_RNT	Simple mode	14	-0.000281398	0.00949426	0.976805
overall lamb/mutton intake	meat	F_Ruminococcaceae_RNT	Weighted mode	14	-0.000281398	0.00914518	0.97592
overall lamb/mutton intake	meat	F_Ruminococcaceae_RNT	Weighted mode (NOME)	14	-0.000281398	0.00988185	0.977715
overall lamb/mutton intake	meat	F_Ruminococcaceae_RNT	Simple mode (NOME)	14	-0.000281398	0.00993839	0.977842
overall lamb/mutton intake	meat	F_Ruminococcaceae_RNT	Robust adjusted profile score (RAPS)	14	0.000502543	0.00406551	0.901623
overall lamb/mutton intake	meat	F_Ruminococcaceae_RNT	Sign concordance test	14	-0.142857	NA	0.790527
overall lamb/mutton intake	meat	F_Ruminococcaceae_RNT	Unweighted regression	14	-0.00247008	0.71079	0.997227
overall lamb/mutton intake	meat	F_Streptococcaceae_RNT	Maximum likelihood	12	0.00583753	0.00404723	0.149203
overall lamb/mutton intake	meat	F_Streptococcaceae_RNT	MR Egger	12	-0.0005534	0.011566	0.96278
overall lamb/mutton intake	meat	F_Streptococcaceae_RNT	MR Egger (bootstrap)	12	0.00919637	0.0106705	0.189
overall lamb/mutton intake	meat	F_Streptococcaceae_RNT	Simple median	12	0.00886094	0.00542891	0.102642
overall lamb/mutton intake	meat	F_Streptococcaceae_RNT	Weighted median	12	0.00801311	0.00570767	0.160343
overall lamb/mutton intake	meat	F_Streptococcaceae_RNT	Penalised weighted median	12	0.00972793	0.0056644	0.0859097
overall lamb/mutton intake	meat	F_Streptococcaceae_RNT	Inverse variance weighted	12	0.00534202	0.00556835	0.33738
overall lamb/mutton intake	meat	F_Streptococcaceae_RNT	IVW radial	12	0.00534955	0.00556858	0.33672
overall lamb/mutton intake	meat	F_Streptococcaceae_RNT	Inverse variance weighted (multiplicative random effects)	12	0.00534202	0.00556835	0.33738
overall lamb/mutton intake	meat	F_Streptococcaceae_RNT	Inverse variance weighted (fixed effects)	12	0.00534202	0.00381256	0.161166
overall lamb/mutton intake	meat	F_Streptococcaceae_RNT	Simple mode	12	0.0131061	0.00956755	0.198045
overall lamb/mutton intake	meat	F_Streptococcaceae_RNT	Weighted mode	12	0.0116007	0.00838935	0.194154
overall lamb/mutton intake	meat	F_Streptococcaceae_RNT	Weighted mode (NOME)	12	0.0121025	0.00877855	0.195393
overall lamb/mutton intake	meat	F_Streptococcaceae_RNT	Simple mode (NOME)	12	0.0131061	0.00918901	0.181545
overall lamb/mutton intake	meat	F_Streptococcaceae_RNT	Robust adjusted profile score (RAPS)	12	0.00523376	0.00625895	0.40304
overall lamb/mutton intake	meat	F_Streptococcaceae_RNT	Sign concordance test	12	0.333333	NA	0.387695
overall lamb/mutton intake	meat	F_Streptococcaceae_RNT	Unweighted regression	12	0.00372093	0.607379	0.995112
overall lamb/mutton intake	meat	F_Sutterellaceae_RNT	Maximum likelihood	16	-0.00359718	0.00340445	0.290689
overall lamb/mutton intake	meat	F_Sutterellaceae_RNT	MR Egger	16	-0.00143564	0.00846281	0.867719
overall lamb/mutton intake	meat	F_Sutterellaceae_RNT	MR Egger (bootstrap)	16	-0.00968069	0.0122029	0.22
overall lamb/mutton intake	meat	F_Sutterellaceae_RNT	Simple median	16	-0.00256578	0.00488363	0.599317
overall lamb/mutton intake	meat	F_Sutterellaceae_RNT	Weighted median	16	-0.00275019	0.00479328	0.566131
overall lamb/mutton intake	meat	F_Sutterellaceae_RNT	Penalised weighted median	16	-0.00273709	0.00481229	0.569512
overall lamb/mutton intake	meat	F_Sutterellaceae_RNT	Inverse variance weighted	16	-0.00347125	0.00443275	0.433573
overall lamb/mutton intake	meat	F_Sutterellaceae_RNT	IVW radial	16	-0.00346662	0.00443494	0.434413
overall lamb/mutton intake	meat	F_Sutterellaceae_RNT	Inverse variance weighted (multiplicative random effects)	16	-0.00347125	0.00443275	0.433573
overall lamb/mutton intake	meat	F_Sutterellaceae_RNT	Inverse variance weighted (fixed effects)	16	-0.00347125	0.00327157	0.288674
overall lamb/mutton intake	meat	F_Sutterellaceae_RNT	Simple mode	16	-0.00198336	0.00765927	0.799195
overall lamb/mutton intake	meat	F_Sutterellaceae_RNT	Weighted mode	16	-0.00406253	0.00731272	0.586714
overall lamb/mutton intake	meat	F_Sutterellaceae_RNT	Weighted mode (NOME)	16	-0.00406253	0.00701663	0.571192
overall lamb/mutton intake	meat	F_Sutterellaceae_RNT	Simple mode (NOME)	16	-0.00198336	0.00768779	0.799922
overall lamb/mutton intake	meat	F_Sutterellaceae_RNT	Robust adjusted profile score (RAPS)	16	-0.00200015	0.00436942	0.647124
overall lamb/mutton intake	meat	F_Sutterellaceae_RNT	Sign concordance test	16	-0.125	NA	0.803619
overall lamb/mutton intake	meat	F_Sutterellaceae_RNT	Unweighted regression	16	-0.00182527	0.520173	0.9972
overall lamb/mutton intake	meat	F_Veillonellaceae_RNT	Maximum likelihood	15	-0.000815017	0.003071	0.790708
overall lamb/mutton intake	meat	F_Veillonellaceae_RNT	MR Egger	15	0.00260433	0.00509688	0.617941
overall lamb/mutton intake	meat	F_Veillonellaceae_RNT	MR Egger (bootstrap)	15	-0.00734379	0.00966112	0.215
overall lamb/mutton intake	meat	F_Veillonellaceae_RNT	Simple median	15	-0.00250209	0.00421746	0.553001
overall lamb/mutton intake	meat	F_Veillonellaceae_RNT	Weighted median	15	-0.0014079	0.00401626	0.725927
overall lamb/mutton intake	meat	F_Veillonellaceae_RNT	Penalised weighted median	15	-0.0014079	0.00403894	0.727404
overall lamb/mutton intake	meat	F_Veillonellaceae_RNT	Inverse variance weighted	15	-0.000791959	0.00302871	0.79372
overall lamb/mutton intake	meat	F_Veillonellaceae_RNT	IVW radial	15	-0.00079213	0.00253798	0.754957
overall lamb/mutton intake	meat	F_Veillonellaceae_RNT	Inverse variance weighted (multiplicative random effects)	15	-0.000791959	0.00253792	0.755002
overall lamb/mutton intake	meat	F_Veillonellaceae_RNT	Inverse variance weighted (fixed effects)	15	-0.000791959	0.00302871	0.79372
overall lamb/mutton intake	meat	F_Veillonellaceae_RNT	Simple mode	15	-0.00309271	0.00670615	0.651756
overall lamb/mutton intake	meat	F_Veillonellaceae_RNT	Weighted mode	15	-0.00163993	0.00607438	0.791119
overall lamb/mutton intake	meat	F_Veillonellaceae_RNT	Weighted mode (NOME)	15	-0.00163993	0.00610826	0.792248
overall lamb/mutton intake	meat	F_Veillonellaceae_RNT	Simple mode (NOME)	15	-0.00309271	0.00658422	0.64579
overall lamb/mutton intake	meat	F_Veillonellaceae_RNT	Robust adjusted profile score (RAPS)	15	-0.000452501	0.00329255	0.890689
overall lamb/mutton intake	meat	F_Veillonellaceae_RNT	Sign concordance test	15	-0.333333	NA	0.301758
overall lamb/mutton intake	meat	F_Veillonellaceae_RNT	Unweighted regression	15	0.000915153	0.392499	0.99814
overall lamb/mutton intake	meat	G_Acidaminococcus_RNT	Maximum likelihood	51	-0.000557	0.000338157	0.0995247
overall lamb/mutton intake	meat	G_Acidaminococcus_RNT	MR Egger	51	-0.000480432	0.000478003	0.319796
overall lamb/mutton intake	meat	G_Acidaminococcus_RNT	MR Egger (bootstrap)	51	-0.000746645	0.00106521	0.246
overall lamb/mutton intake	meat	G_Acidaminococcus_RNT	Simple median	51	-0.000265492	0.000546219	0.626928
overall lamb/mutton intake	meat	G_Acidaminococcus_RNT	Weighted median	51	-0.000608774	0.000499409	0.222848
overall lamb/mutton intake	meat	G_Acidaminococcus_RNT	Penalised weighted median	51	-0.000540677	0.000523961	0.302117
overall lamb/mutton intake	meat	G_Acidaminococcus_RNT	Inverse variance weighted	51	-0.000553573	0.00033873	0.102204
overall lamb/mutton intake	meat	G_Acidaminococcus_RNT	IVW radial	51	-0.000553102	0.000339168	0.102941
overall lamb/mutton intake	meat	G_Acidaminococcus_RNT	Inverse variance weighted (multiplicative random effects)	51	-0.000553573	0.00033873	0.102204
overall lamb/mutton intake	meat	G_Acidaminococcus_RNT	Inverse variance weighted (fixed effects)	51	-0.000553573	0.000331734	0.0951718
overall lamb/mutton intake	meat	G_Acidaminococcus_RNT	Simple mode	51	0.000903148	0.00103775	0.388299
overall lamb/mutton intake	meat	G_Acidaminococcus_RNT	Weighted mode	51	-0.000333962	0.000637965	0.602953
overall lamb/mutton intake	meat	G_Acidaminococcus_RNT	Weighted mode (NOME)	51	-0.000381543	0.000634036	0.550047
overall lamb/mutton intake	meat	G_Acidaminococcus_RNT	Simple mode (NOME)	51	0.000903148	0.00101988	0.380102
overall lamb/mutton intake	meat	G_Acidaminococcus_RNT	Robust adjusted profile score (RAPS)	51	-0.000555133	0.000362121	0.125275
overall lamb/mutton intake	meat	G_Acidaminococcus_RNT	Sign concordance test	51	-0.0588235	NA	0.779768
overall lamb/mutton intake	meat	G_Acidaminococcus_RNT	Unweighted regression	51	-0.000673152	0.0347715	0.984554
overall lamb/mutton intake	meat	G_Aestuariispira_RNT	Maximum likelihood	24	-0.000193525	0.00091168	0.831894
overall lamb/mutton intake	meat	G_Aestuariispira_RNT	MR Egger	24	-0.00136429	0.00115346	0.249522
overall lamb/mutton intake	meat	G_Aestuariispira_RNT	MR Egger (bootstrap)	24	0.00180344	0.0033268	0.303
overall lamb/mutton intake	meat	G_Aestuariispira_RNT	Simple median	24	0.000195067	0.00153022	0.898563
overall lamb/mutton intake	meat	G_Aestuariispira_RNT	Weighted median	24	-0.00124169	0.001248	0.319763
overall lamb/mutton intake	meat	G_Aestuariispira_RNT	Penalised weighted median	24	-0.00124871	0.00131449	0.342132
overall lamb/mutton intake	meat	G_Aestuariispira_RNT	Inverse variance weighted	24	-0.00019296	0.000903498	0.830882
overall lamb/mutton intake	meat	G_Aestuariispira_RNT	IVW radial	24	-0.00019281	0.000862866	0.823183
overall lamb/mutton intake	meat	G_Aestuariispira_RNT	Inverse variance weighted (multiplicative random effects)	24	-0.00019296	0.000862807	0.823035
overall lamb/mutton intake	meat	G_Aestuariispira_RNT	Inverse variance weighted (fixed effects)	24	-0.00019296	0.000903498	0.830882
overall lamb/mutton intake	meat	G_Aestuariispira_RNT	Simple mode	24	0.000514972	0.00199806	0.798902
overall lamb/mutton intake	meat	G_Aestuariispira_RNT	Weighted mode	24	-0.00107739	0.00120648	0.381105
overall lamb/mutton intake	meat	G_Aestuariispira_RNT	Weighted mode (NOME)	24	-0.00107739	0.00116243	0.363629
overall lamb/mutton intake	meat	G_Aestuariispira_RNT	Simple mode (NOME)	24	0.000514972	0.00204737	0.80364
overall lamb/mutton intake	meat	G_Aestuariispira_RNT	Robust adjusted profile score (RAPS)	24	-0.000317523	0.000965772	0.742325
overall lamb/mutton intake	meat	G_Aestuariispira_RNT	Sign concordance test	24	0	NA	1
overall lamb/mutton intake	meat	G_Aestuariispira_RNT	Unweighted regression	24	-0.000762114	0.112522	0.994596
overall lamb/mutton intake	meat	G_Akkermansia_RNT	Maximum likelihood	18	-0.00193105	0.00271047	0.47619
overall lamb/mutton intake	meat	G_Akkermansia_RNT	MR Egger	18	-0.0045942	0.00573099	0.434505
overall lamb/mutton intake	meat	G_Akkermansia_RNT	MR Egger (bootstrap)	18	0.00353976	0.00905719	0.348
overall lamb/mutton intake	meat	G_Akkermansia_RNT	Simple median	18	0.00119082	0.00391487	0.760992
overall lamb/mutton intake	meat	G_Akkermansia_RNT	Weighted median	18	0.00106097	0.00394276	0.787857
overall lamb/mutton intake	meat	G_Akkermansia_RNT	Penalised weighted median	18	0.000871014	0.00389446	0.823026
overall lamb/mutton intake	meat	G_Akkermansia_RNT	Inverse variance weighted	18	-0.00182631	0.0031467	0.561652
overall lamb/mutton intake	meat	G_Akkermansia_RNT	IVW radial	18	-0.00182652	0.00314697	0.56164
overall lamb/mutton intake	meat	G_Akkermansia_RNT	Inverse variance weighted (multiplicative random effects)	18	-0.00182631	0.0031467	0.561652
overall lamb/mutton intake	meat	G_Akkermansia_RNT	Inverse variance weighted (fixed effects)	18	-0.00182631	0.00263201	0.487755
overall lamb/mutton intake	meat	G_Akkermansia_RNT	Simple mode	18	0.00254548	0.00675907	0.711129
overall lamb/mutton intake	meat	G_Akkermansia_RNT	Weighted mode	18	0.00235402	0.00518866	0.655793
overall lamb/mutton intake	meat	G_Akkermansia_RNT	Weighted mode (NOME)	18	0.00235402	0.00618339	0.708141
overall lamb/mutton intake	meat	G_Akkermansia_RNT	Simple mode (NOME)	18	0.00254548	0.00701217	0.721073
overall lamb/mutton intake	meat	G_Akkermansia_RNT	Robust adjusted profile score (RAPS)	18	-0.00281391	0.00300984	0.349838
overall lamb/mutton intake	meat	G_Akkermansia_RNT	Sign concordance test	18	0.111111	NA	0.814529
overall lamb/mutton intake	meat	G_Akkermansia_RNT	Unweighted regression	18	-0.00339176	0.39477	0.993145
overall lamb/mutton intake	meat	G_Alistipes_RNT	Maximum likelihood	11	0.00136517	0.00421071	0.745775
overall lamb/mutton intake	meat	G_Alistipes_RNT	MR Egger	11	0.00814933	0.00803649	0.337047
overall lamb/mutton intake	meat	G_Alistipes_RNT	MR Egger (bootstrap)	11	-0.00975426	0.018384	0.301
overall lamb/mutton intake	meat	G_Alistipes_RNT	Simple median	11	-0.00115013	0.00633377	0.855906
overall lamb/mutton intake	meat	G_Alistipes_RNT	Weighted median	11	0.00314797	0.00576938	0.585317
overall lamb/mutton intake	meat	G_Alistipes_RNT	Penalised weighted median	11	0.00314797	0.00584124	0.589941
overall lamb/mutton intake	meat	G_Alistipes_RNT	Inverse variance weighted	11	0.00130973	0.00467542	0.779377
overall lamb/mutton intake	meat	G_Alistipes_RNT	IVW radial	11	0.00130901	0.00467546	0.779497
overall lamb/mutton intake	meat	G_Alistipes_RNT	Inverse variance weighted (multiplicative random effects)	11	0.00130973	0.00467542	0.779377
overall lamb/mutton intake	meat	G_Alistipes_RNT	Inverse variance weighted (fixed effects)	11	0.00130973	0.00408457	0.748474
overall lamb/mutton intake	meat	G_Alistipes_RNT	Simple mode	11	0.00669589	0.0111132	0.560245
overall lamb/mutton intake	meat	G_Alistipes_RNT	Weighted mode	11	0.0105215	0.0103664	0.334051
overall lamb/mutton intake	meat	G_Alistipes_RNT	Weighted mode (NOME)	11	0.0110953	0.0110375	0.338484
overall lamb/mutton intake	meat	G_Alistipes_RNT	Simple mode (NOME)	11	0.00669589	0.0116485	0.578109
overall lamb/mutton intake	meat	G_Alistipes_RNT	Robust adjusted profile score (RAPS)	11	0.00324289	0.00544698	0.551606
overall lamb/mutton intake	meat	G_Alistipes_RNT	Sign concordance test	11	-0.0909091	NA	1
overall lamb/mutton intake	meat	G_Alistipes_RNT	Unweighted regression	11	0.00608996	0.481943	0.989918
overall lamb/mutton intake	meat	G_Alloprevotella_RNT	Maximum likelihood	43	-1.13125e-05	0.00040897	0.977933
overall lamb/mutton intake	meat	G_Alloprevotella_RNT	MR Egger	43	0.00017897	0.000798822	0.823837
overall lamb/mutton intake	meat	G_Alloprevotella_RNT	MR Egger (bootstrap)	43	0.00105713	0.00100019	0.148
overall lamb/mutton intake	meat	G_Alloprevotella_RNT	Simple median	43	-0.000382194	0.000726202	0.598686
overall lamb/mutton intake	meat	G_Alloprevotella_RNT	Weighted median	43	0.000172827	0.000631484	0.784328
overall lamb/mutton intake	meat	G_Alloprevotella_RNT	Penalised weighted median	43	0.000205437	0.000624495	0.742182
overall lamb/mutton intake	meat	G_Alloprevotella_RNT	Inverse variance weighted	43	-1.09124e-05	0.000487209	0.982131
overall lamb/mutton intake	meat	G_Alloprevotella_RNT	IVW radial	43	-1.09131e-05	0.000487209	0.98213
overall lamb/mutton intake	meat	G_Alloprevotella_RNT	Inverse variance weighted (multiplicative random effects)	43	-1.09124e-05	0.000487209	0.982131
overall lamb/mutton intake	meat	G_Alloprevotella_RNT	Inverse variance weighted (fixed effects)	43	-1.09124e-05	0.00039775	0.978112
overall lamb/mutton intake	meat	G_Alloprevotella_RNT	Simple mode	43	-0.000516423	0.00111179	0.644691
overall lamb/mutton intake	meat	G_Alloprevotella_RNT	Weighted mode	43	7.19356e-05	0.00068126	0.916409
overall lamb/mutton intake	meat	G_Alloprevotella_RNT	Weighted mode (NOME)	43	7.19356e-05	0.000702818	0.918964
overall lamb/mutton intake	meat	G_Alloprevotella_RNT	Simple mode (NOME)	43	-0.000516423	0.00119186	0.667019
overall lamb/mutton intake	meat	G_Alloprevotella_RNT	Robust adjusted profile score (RAPS)	43	4.25043e-05	0.000493988	0.931432
overall lamb/mutton intake	meat	G_Alloprevotella_RNT	Sign concordance test	43	-0.162791	NA	0.360378
overall lamb/mutton intake	meat	G_Alloprevotella_RNT	Unweighted regression	43	-0.000101631	0.0413047	0.998037
overall lamb/mutton intake	meat	G_Anaerostipes_RNT	Maximum likelihood	14	-0.00780371	0.00402657	0.0526167
overall lamb/mutton intake	meat	G_Anaerostipes_RNT	MR Egger	14	-0.00649667	0.0122461	0.605436
overall lamb/mutton intake	meat	G_Anaerostipes_RNT	MR Egger (bootstrap)	14	-0.00104376	0.0124198	0.449
overall lamb/mutton intake	meat	G_Anaerostipes_RNT	Simple median	14	-0.00998313	0.00573387	0.0816693
overall lamb/mutton intake	meat	G_Anaerostipes_RNT	Weighted median	14	-0.00591361	0.00578773	0.306899
overall lamb/mutton intake	meat	G_Anaerostipes_RNT	Penalised weighted median	14	-0.00654622	0.00578117	0.257493
overall lamb/mutton intake	meat	G_Anaerostipes_RNT	Inverse variance weighted	14	-0.00723762	0.00516483	0.161116
overall lamb/mutton intake	meat	G_Anaerostipes_RNT	IVW radial	14	-0.00725306	0.0051665	0.160359
overall lamb/mutton intake	meat	G_Anaerostipes_RNT	Inverse variance weighted (multiplicative random effects)	14	-0.00723762	0.00516483	0.161116
overall lamb/mutton intake	meat	G_Anaerostipes_RNT	Inverse variance weighted (fixed effects)	14	-0.00723762	0.0038262	0.0585452
overall lamb/mutton intake	meat	G_Anaerostipes_RNT	Simple mode	14	-0.013859	0.00936342	0.162663
overall lamb/mutton intake	meat	G_Anaerostipes_RNT	Weighted mode	14	-0.00714315	0.00860504	0.421459
overall lamb/mutton intake	meat	G_Anaerostipes_RNT	Weighted mode (NOME)	14	-0.00863557	0.0090467	0.357217
overall lamb/mutton intake	meat	G_Anaerostipes_RNT	Simple mode (NOME)	14	-0.013859	0.00996588	0.18768
overall lamb/mutton intake	meat	G_Anaerostipes_RNT	Robust adjusted profile score (RAPS)	14	-0.00835301	0.00459192	0.068901
overall lamb/mutton intake	meat	G_Anaerostipes_RNT	Sign concordance test	14	-0.428571	NA	0.179565
overall lamb/mutton intake	meat	G_Anaerostipes_RNT	Unweighted regression	14	-0.00770347	0.739163	0.991685
overall lamb/mutton intake	meat	G_Bacteroides_RNT	Maximum likelihood	11	-0.00158091	0.00432561	0.714755
overall lamb/mutton intake	meat	G_Bacteroides_RNT	MR Egger	11	-0.00460381	0.0091582	0.627247
overall lamb/mutton intake	meat	G_Bacteroides_RNT	MR Egger (bootstrap)	11	-0.00104645	0.0117654	0.454
overall lamb/mutton intake	meat	G_Bacteroides_RNT	Simple median	11	0.00234917	0.00584195	0.687596
overall lamb/mutton intake	meat	G_Bacteroides_RNT	Weighted median	11	0.00209209	0.0056445	0.710904
overall lamb/mutton intake	meat	G_Bacteroides_RNT	Penalised weighted median	11	0.00209209	0.00591368	0.72351
overall lamb/mutton intake	meat	G_Bacteroides_RNT	Inverse variance weighted	11	-0.00154277	0.00425973	0.717221
overall lamb/mutton intake	meat	G_Bacteroides_RNT	IVW radial	11	-0.00154242	0.0036709	0.674358
overall lamb/mutton intake	meat	G_Bacteroides_RNT	Inverse variance weighted (multiplicative random effects)	11	-0.00154277	0.00367087	0.674286
overall lamb/mutton intake	meat	G_Bacteroides_RNT	Inverse variance weighted (fixed effects)	11	-0.00154277	0.00425973	0.717221
overall lamb/mutton intake	meat	G_Bacteroides_RNT	Simple mode	11	0.0043239	0.00984962	0.670001
overall lamb/mutton intake	meat	G_Bacteroides_RNT	Weighted mode	11	0.00369554	0.00905729	0.69186
overall lamb/mutton intake	meat	G_Bacteroides_RNT	Weighted mode (NOME)	11	0.00369554	0.010791	0.739091
overall lamb/mutton intake	meat	G_Bacteroides_RNT	Simple mode (NOME)	11	0.0043239	0.0101699	0.679719
overall lamb/mutton intake	meat	G_Bacteroides_RNT	Robust adjusted profile score (RAPS)	11	-0.00167084	0.00461435	0.71728
overall lamb/mutton intake	meat	G_Bacteroides_RNT	Sign concordance test	11	0.272727	NA	0.548828
overall lamb/mutton intake	meat	G_Bacteroides_RNT	Unweighted regression	11	-0.0034556	0.721813	0.99618
overall lamb/mutton intake	meat	G_Barnesiella_RNT	Maximum likelihood	11	-0.00369854	0.00434924	0.39511
overall lamb/mutton intake	meat	G_Barnesiella_RNT	MR Egger	11	-0.00672527	0.0144681	0.653092
overall lamb/mutton intake	meat	G_Barnesiella_RNT	MR Egger (bootstrap)	11	-0.00497787	0.0123973	0.341
overall lamb/mutton intake	meat	G_Barnesiella_RNT	Simple median	11	-0.00756734	0.00650376	0.244613
overall lamb/mutton intake	meat	G_Barnesiella_RNT	Weighted median	11	-0.00784666	0.00624658	0.209061
overall lamb/mutton intake	meat	G_Barnesiella_RNT	Penalised weighted median	11	-0.00801834	0.00648912	0.216585
overall lamb/mutton intake	meat	G_Barnesiella_RNT	Inverse variance weighted	11	-0.00348999	0.00514905	0.497903
overall lamb/mutton intake	meat	G_Barnesiella_RNT	IVW radial	11	-0.00348457	0.00514941	0.498601
overall lamb/mutton intake	meat	G_Barnesiella_RNT	Inverse variance weighted (multiplicative random effects)	11	-0.00348999	0.00514905	0.497903
overall lamb/mutton intake	meat	G_Barnesiella_RNT	Inverse variance weighted (fixed effects)	11	-0.00348999	0.00422275	0.408536
overall lamb/mutton intake	meat	G_Barnesiella_RNT	Simple mode	11	-0.00995712	0.0109242	0.383492
overall lamb/mutton intake	meat	G_Barnesiella_RNT	Weighted mode	11	-0.00973714	0.0102988	0.366705
overall lamb/mutton intake	meat	G_Barnesiella_RNT	Weighted mode (NOME)	11	-0.0101771	0.0113583	0.39131
overall lamb/mutton intake	meat	G_Barnesiella_RNT	Simple mode (NOME)	11	-0.00995712	0.0114004	0.40293
overall lamb/mutton intake	meat	G_Barnesiella_RNT	Robust adjusted profile score (RAPS)	11	-0.00372418	0.00562504	0.507925
overall lamb/mutton intake	meat	G_Barnesiella_RNT	Sign concordance test	11	-0.0909091	NA	1
overall lamb/mutton intake	meat	G_Barnesiella_RNT	Unweighted regression	11	-0.00208425	0.823336	0.99798
overall lamb/mutton intake	meat	G_Bifidobacterium_RNT	Maximum likelihood	18	0.00321227	0.00336785	0.340184
overall lamb/mutton intake	meat	G_Bifidobacterium_RNT	MR Egger	18	0.0139016	0.00810913	0.105773
overall lamb/mutton intake	meat	G_Bifidobacterium_RNT	MR Egger (bootstrap)	18	-0.0062598	0.00999085	0.249
overall lamb/mutton intake	meat	G_Bifidobacterium_RNT	Simple median	18	0.00453807	0.0041487	0.274019
overall lamb/mutton intake	meat	G_Bifidobacterium_RNT	Weighted median	18	0.00466498	0.00435558	0.284154
overall lamb/mutton intake	meat	G_Bifidobacterium_RNT	Penalised weighted median	18	0.00466498	0.0043875	0.287673
overall lamb/mutton intake	meat	G_Bifidobacterium_RNT	Inverse variance weighted	18	0.00311355	0.00332878	0.349612
overall lamb/mutton intake	meat	G_Bifidobacterium_RNT	IVW radial	18	0.00311325	0.00230475	0.17676
overall lamb/mutton intake	meat	G_Bifidobacterium_RNT	Inverse variance weighted (multiplicative random effects)	18	0.00311355	0.00230446	0.176665
overall lamb/mutton intake	meat	G_Bifidobacterium_RNT	Inverse variance weighted (fixed effects)	18	0.00311355	0.00332878	0.349612
overall lamb/mutton intake	meat	G_Bifidobacterium_RNT	Simple mode	18	0.00440149	0.00679521	0.525809
overall lamb/mutton intake	meat	G_Bifidobacterium_RNT	Weighted mode	18	0.00451473	0.00752067	0.556218
overall lamb/mutton intake	meat	G_Bifidobacterium_RNT	Weighted mode (NOME)	18	0.00451473	0.00718745	0.538259
overall lamb/mutton intake	meat	G_Bifidobacterium_RNT	Simple mode (NOME)	18	0.00440149	0.00721876	0.550104
overall lamb/mutton intake	meat	G_Bifidobacterium_RNT	Robust adjusted profile score (RAPS)	18	0.00312344	0.00364594	0.391616
overall lamb/mutton intake	meat	G_Bifidobacterium_RNT	Sign concordance test	18	0.666667	NA	0.00753784
overall lamb/mutton intake	meat	G_Bifidobacterium_RNT	Unweighted regression	18	0.00633572	0.668427	0.992437
overall lamb/mutton intake	meat	G_Blautia_RNT	Maximum likelihood	20	-1.53002e-05	0.00350893	0.996521
overall lamb/mutton intake	meat	G_Blautia_RNT	MR Egger	20	-0.00129373	0.00962082	0.894522
overall lamb/mutton intake	meat	G_Blautia_RNT	MR Egger (bootstrap)	20	-0.00232003	0.01024	0.409
overall lamb/mutton intake	meat	G_Blautia_RNT	Simple median	20	0.00127735	0.00532757	0.810514
overall lamb/mutton intake	meat	G_Blautia_RNT	Weighted median	20	0.00110764	0.00514806	0.829645
overall lamb/mutton intake	meat	G_Blautia_RNT	Penalised weighted median	20	0.00112678	0.00478842	0.813966
overall lamb/mutton intake	meat	G_Blautia_RNT	Inverse variance weighted	20	-1.57245e-05	0.00452481	0.997227
overall lamb/mutton intake	meat	G_Blautia_RNT	IVW radial	20	-1.57245e-05	0.00452481	0.997227
overall lamb/mutton intake	meat	G_Blautia_RNT	Inverse variance weighted (multiplicative random effects)	20	-1.57245e-05	0.00452481	0.997227
overall lamb/mutton intake	meat	G_Blautia_RNT	Inverse variance weighted (fixed effects)	20	-1.57245e-05	0.00336584	0.996272
overall lamb/mutton intake	meat	G_Blautia_RNT	Simple mode	20	0.00510144	0.0101461	0.620886
overall lamb/mutton intake	meat	G_Blautia_RNT	Weighted mode	20	0.00281401	0.00985586	0.778338
overall lamb/mutton intake	meat	G_Blautia_RNT	Weighted mode (NOME)	20	0.00309994	0.0105764	0.772624
overall lamb/mutton intake	meat	G_Blautia_RNT	Simple mode (NOME)	20	0.00510144	0.0109427	0.646376
overall lamb/mutton intake	meat	G_Blautia_RNT	Robust adjusted profile score (RAPS)	20	0.000425774	0.00562294	0.939641
overall lamb/mutton intake	meat	G_Blautia_RNT	Sign concordance test	20	0.1	NA	0.823803
overall lamb/mutton intake	meat	G_Blautia_RNT	Unweighted regression	20	-0.000651063	0.609669	0.999148
overall lamb/mutton intake	meat	G_Butyricicoccus_RNT	Maximum likelihood	19	0.00388323	0.0035179	0.269659
overall lamb/mutton intake	meat	G_Butyricicoccus_RNT	MR Egger	19	-0.0161134	0.012474	0.213728
overall lamb/mutton intake	meat	G_Butyricicoccus_RNT	MR Egger (bootstrap)	19	0.01798	0.0143365	0.099
overall lamb/mutton intake	meat	G_Butyricicoccus_RNT	Simple median	19	-0.00393602	0.00537267	0.463803
overall lamb/mutton intake	meat	G_Butyricicoccus_RNT	Weighted median	19	-0.00677623	0.00516801	0.189794
overall lamb/mutton intake	meat	G_Butyricicoccus_RNT	Penalised weighted median	19	-0.00796656	0.00512421	0.12002
overall lamb/mutton intake	meat	G_Butyricicoccus_RNT	Inverse variance weighted	19	0.00355051	0.00485636	0.464715
overall lamb/mutton intake	meat	G_Butyricicoccus_RNT	IVW radial	19	0.00355452	0.00485701	0.46427
overall lamb/mutton intake	meat	G_Butyricicoccus_RNT	Inverse variance weighted (multiplicative random effects)	19	0.00355051	0.00485636	0.464715
overall lamb/mutton intake	meat	G_Butyricicoccus_RNT	Inverse variance weighted (fixed effects)	19	0.00355051	0.00334637	0.288689
overall lamb/mutton intake	meat	G_Butyricicoccus_RNT	Simple mode	19	-0.00811458	0.00893609	0.37584
overall lamb/mutton intake	meat	G_Butyricicoccus_RNT	Weighted mode	19	-0.00761891	0.00749052	0.322564
overall lamb/mutton intake	meat	G_Butyricicoccus_RNT	Weighted mode (NOME)	19	-0.00786674	0.00747775	0.306709
overall lamb/mutton intake	meat	G_Butyricicoccus_RNT	Simple mode (NOME)	19	-0.00811458	0.00841602	0.347731
overall lamb/mutton intake	meat	G_Butyricicoccus_RNT	Robust adjusted profile score (RAPS)	19	0.0011764	0.0048694	0.809098
overall lamb/mutton intake	meat	G_Butyricicoccus_RNT	Sign concordance test	19	-0.157895	NA	0.647606
overall lamb/mutton intake	meat	G_Butyricicoccus_RNT	Unweighted regression	19	0.000374275	0.589702	0.999494
overall lamb/mutton intake	meat	G_Butyrivibrio_RNT	Maximum likelihood	57	3.77571e-05	0.000326958	0.908065
overall lamb/mutton intake	meat	G_Butyrivibrio_RNT	MR Egger	57	-0.000175235	0.000484339	0.718886
overall lamb/mutton intake	meat	G_Butyrivibrio_RNT	MR Egger (bootstrap)	57	0.000844063	0.00135788	0.259
overall lamb/mutton intake	meat	G_Butyrivibrio_RNT	Simple median	57	-0.000544249	0.000502669	0.278934
overall lamb/mutton intake	meat	G_Butyrivibrio_RNT	Weighted median	57	-0.000335138	0.000459927	0.466199
overall lamb/mutton intake	meat	G_Butyrivibrio_RNT	Penalised weighted median	57	-0.000421643	0.000485487	0.385124
overall lamb/mutton intake	meat	G_Butyrivibrio_RNT	Inverse variance weighted	57	3.73663e-05	0.00035612	0.916434
overall lamb/mutton intake	meat	G_Butyrivibrio_RNT	IVW radial	57	3.73686e-05	0.000356121	0.91643
overall lamb/mutton intake	meat	G_Butyrivibrio_RNT	Inverse variance weighted (multiplicative random effects)	57	3.73663e-05	0.00035612	0.916434
overall lamb/mutton intake	meat	G_Butyrivibrio_RNT	Inverse variance weighted (fixed effects)	57	3.73663e-05	0.000322085	0.907642
overall lamb/mutton intake	meat	G_Butyrivibrio_RNT	Simple mode	57	-0.000718892	0.000800153	0.372797
overall lamb/mutton intake	meat	G_Butyrivibrio_RNT	Weighted mode	57	-0.000252681	0.000575677	0.662402
overall lamb/mutton intake	meat	G_Butyrivibrio_RNT	Weighted mode (NOME)	57	-0.000252681	0.000559743	0.653427
overall lamb/mutton intake	meat	G_Butyrivibrio_RNT	Simple mode (NOME)	57	-0.000718892	0.000787646	0.365308
overall lamb/mutton intake	meat	G_Butyrivibrio_RNT	Robust adjusted profile score (RAPS)	57	-7.51718e-05	0.000343294	0.826672
overall lamb/mutton intake	meat	G_Butyrivibrio_RNT	Sign concordance test	57	-0.0877193	NA	0.596642
overall lamb/mutton intake	meat	G_Butyrivibrio_RNT	Unweighted regression	57	0.000119606	0.034068	0.997199
overall lamb/mutton intake	meat	G_Clostridium_IV_RNT	Maximum likelihood	13	-0.00558988	0.00405184	0.167713
overall lamb/mutton intake	meat	G_Clostridium_IV_RNT	MR Egger	13	0.00179149	0.00806481	0.828278
overall lamb/mutton intake	meat	G_Clostridium_IV_RNT	MR Egger (bootstrap)	13	-0.0103003	0.0132799	0.199
overall lamb/mutton intake	meat	G_Clostridium_IV_RNT	Simple median	13	-0.00612016	0.00595579	0.304139
overall lamb/mutton intake	meat	G_Clostridium_IV_RNT	Weighted median	13	-0.00270799	0.00548509	0.621518
overall lamb/mutton intake	meat	G_Clostridium_IV_RNT	Penalised weighted median	13	-0.002474	0.00535661	0.644183
overall lamb/mutton intake	meat	G_Clostridium_IV_RNT	Inverse variance weighted	13	-0.00523549	0.00453755	0.248576
overall lamb/mutton intake	meat	G_Clostridium_IV_RNT	IVW radial	13	-0.00525078	0.00454101	0.247558
overall lamb/mutton intake	meat	G_Clostridium_IV_RNT	Inverse variance weighted (multiplicative random effects)	13	-0.00523549	0.00453755	0.248576
overall lamb/mutton intake	meat	G_Clostridium_IV_RNT	Inverse variance weighted (fixed effects)	13	-0.00523549	0.00391738	0.181393
overall lamb/mutton intake	meat	G_Clostridium_IV_RNT	Simple mode	13	-0.00459809	0.00860737	0.602956
overall lamb/mutton intake	meat	G_Clostridium_IV_RNT	Weighted mode	13	-0.00113822	0.00710028	0.875306
overall lamb/mutton intake	meat	G_Clostridium_IV_RNT	Weighted mode (NOME)	13	-0.00113822	0.00719249	0.87689
overall lamb/mutton intake	meat	G_Clostridium_IV_RNT	Simple mode (NOME)	13	-0.00459809	0.00855085	0.60059
overall lamb/mutton intake	meat	G_Clostridium_IV_RNT	Robust adjusted profile score (RAPS)	13	-0.00467902	0.00431676	0.2784
overall lamb/mutton intake	meat	G_Clostridium_IV_RNT	Sign concordance test	13	-0.384615	NA	0.266846
overall lamb/mutton intake	meat	G_Clostridium_IV_RNT	Unweighted regression	13	-0.000786263	0.587867	0.998933
overall lamb/mutton intake	meat	G_Clostridium_sensu_stricto_RNT	Maximum likelihood	25	0.000138208	0.00231682	0.952431
overall lamb/mutton intake	meat	G_Clostridium_sensu_stricto_RNT	MR Egger	25	0.0023804	0.00416141	0.572858
overall lamb/mutton intake	meat	G_Clostridium_sensu_stricto_RNT	MR Egger (bootstrap)	25	-0.000208982	0.00625545	0.481
overall lamb/mutton intake	meat	G_Clostridium_sensu_stricto_RNT	Simple median	25	-0.00266654	0.00345681	0.440478
overall lamb/mutton intake	meat	G_Clostridium_sensu_stricto_RNT	Weighted median	25	-0.000431425	0.00320718	0.892993
overall lamb/mutton intake	meat	G_Clostridium_sensu_stricto_RNT	Penalised weighted median	25	-0.000553118	0.00335227	0.868946
overall lamb/mutton intake	meat	G_Clostridium_sensu_stricto_RNT	Inverse variance weighted	25	0.000132898	0.00230142	0.953951
overall lamb/mutton intake	meat	G_Clostridium_sensu_stricto_RNT	IVW radial	25	0.000132883	0.00230143	0.953956
overall lamb/mutton intake	meat	G_Clostridium_sensu_stricto_RNT	Inverse variance weighted (multiplicative random effects)	25	0.000132898	0.00230142	0.953951
overall lamb/mutton intake	meat	G_Clostridium_sensu_stricto_RNT	Inverse variance weighted (fixed effects)	25	0.000132898	0.00226259	0.953162
overall lamb/mutton intake	meat	G_Clostridium_sensu_stricto_RNT	Simple mode	25	-0.00389668	0.00701576	0.58375
overall lamb/mutton intake	meat	G_Clostridium_sensu_stricto_RNT	Weighted mode	25	0.00131186	0.00571685	0.820446
overall lamb/mutton intake	meat	G_Clostridium_sensu_stricto_RNT	Weighted mode (NOME)	25	0.00161825	0.00565959	0.777385
overall lamb/mutton intake	meat	G_Clostridium_sensu_stricto_RNT	Simple mode (NOME)	25	-0.00389668	0.00713386	0.589955
overall lamb/mutton intake	meat	G_Clostridium_sensu_stricto_RNT	Robust adjusted profile score (RAPS)	25	0.000222611	0.00297163	0.940285
overall lamb/mutton intake	meat	G_Clostridium_sensu_stricto_RNT	Sign concordance test	25	-0.2	NA	0.424356
overall lamb/mutton intake	meat	G_Clostridium_sensu_stricto_RNT	Unweighted regression	25	0.00281259	0.344403	0.993484
overall lamb/mutton intake	meat	G_Clostridium_XlVa_RNT	Maximum likelihood	13	-0.0011459	0.00403034	0.776166
overall lamb/mutton intake	meat	G_Clostridium_XlVa_RNT	MR Egger	13	-0.0041872	0.0126007	0.745909
overall lamb/mutton intake	meat	G_Clostridium_XlVa_RNT	MR Egger (bootstrap)	13	0.00172099	0.0107254	0.427
overall lamb/mutton intake	meat	G_Clostridium_XlVa_RNT	Simple median	13	0.00072949	0.00517614	0.887923
overall lamb/mutton intake	meat	G_Clostridium_XlVa_RNT	Weighted median	13	0.00080256	0.00514563	0.876057
overall lamb/mutton intake	meat	G_Clostridium_XlVa_RNT	Penalised weighted median	13	0.000825483	0.005163	0.872972
overall lamb/mutton intake	meat	G_Clostridium_XlVa_RNT	Inverse variance weighted	13	-0.00112302	0.00396543	0.777021
overall lamb/mutton intake	meat	G_Clostridium_XlVa_RNT	IVW radial	13	-0.00112288	0.00324897	0.729636
overall lamb/mutton intake	meat	G_Clostridium_XlVa_RNT	Inverse variance weighted (multiplicative random effects)	13	-0.00112302	0.00324904	0.729607
overall lamb/mutton intake	meat	G_Clostridium_XlVa_RNT	Inverse variance weighted (fixed effects)	13	-0.00112302	0.00396543	0.777021
overall lamb/mutton intake	meat	G_Clostridium_XlVa_RNT	Simple mode	13	0.000184668	0.00804268	0.982059
overall lamb/mutton intake	meat	G_Clostridium_XlVa_RNT	Weighted mode	13	0.000776477	0.00730807	0.91714
overall lamb/mutton intake	meat	G_Clostridium_XlVa_RNT	Weighted mode (NOME)	13	0.000776477	0.00816065	0.925767
overall lamb/mutton intake	meat	G_Clostridium_XlVa_RNT	Simple mode (NOME)	13	0.000184668	0.00832564	0.982668
overall lamb/mutton intake	meat	G_Clostridium_XlVa_RNT	Robust adjusted profile score (RAPS)	13	0.000106933	0.00428627	0.980097
overall lamb/mutton intake	meat	G_Clostridium_XlVa_RNT	Sign concordance test	13	0.230769	NA	0.581055
overall lamb/mutton intake	meat	G_Clostridium_XlVa_RNT	Unweighted regression	13	-0.0016417	1.03	0.998728
overall lamb/mutton intake	meat	G_Clostridium_XVIII_RNT	Maximum likelihood	19	-0.000670709	0.00329278	0.838595
overall lamb/mutton intake	meat	G_Clostridium_XVIII_RNT	MR Egger	19	-0.00423245	0.00684796	0.544728
overall lamb/mutton intake	meat	G_Clostridium_XVIII_RNT	MR Egger (bootstrap)	19	0.00567578	0.00916296	0.268
overall lamb/mutton intake	meat	G_Clostridium_XVIII_RNT	Simple median	19	0.000703304	0.00449772	0.875742
overall lamb/mutton intake	meat	G_Clostridium_XVIII_RNT	Weighted median	19	0.000795061	0.00440379	0.856729
overall lamb/mutton intake	meat	G_Clostridium_XVIII_RNT	Penalised weighted median	19	0.000795061	0.00431124	0.853687
overall lamb/mutton intake	meat	G_Clostridium_XVIII_RNT	Inverse variance weighted	19	-0.000651691	0.00324321	0.840745
overall lamb/mutton intake	meat	G_Clostridium_XVIII_RNT	IVW radial	19	-0.000651703	0.00257695	0.800348
overall lamb/mutton intake	meat	G_Clostridium_XVIII_RNT	Inverse variance weighted (multiplicative random effects)	19	-0.000651691	0.00257696	0.800352
overall lamb/mutton intake	meat	G_Clostridium_XVIII_RNT	Inverse variance weighted (fixed effects)	19	-0.000651691	0.00324321	0.840745
overall lamb/mutton intake	meat	G_Clostridium_XVIII_RNT	Simple mode	19	-0.00650997	0.00791795	0.421734
overall lamb/mutton intake	meat	G_Clostridium_XVIII_RNT	Weighted mode	19	-0.00417233	0.00770584	0.594836
overall lamb/mutton intake	meat	G_Clostridium_XVIII_RNT	Weighted mode (NOME)	19	-0.00446453	0.00808827	0.587753
overall lamb/mutton intake	meat	G_Clostridium_XVIII_RNT	Simple mode (NOME)	19	-0.00650997	0.00840734	0.448794
overall lamb/mutton intake	meat	G_Clostridium_XVIII_RNT	Robust adjusted profile score (RAPS)	19	-0.000335049	0.00351969	0.924162
overall lamb/mutton intake	meat	G_Clostridium_XVIII_RNT	Sign concordance test	19	0.0526316	NA	1
overall lamb/mutton intake	meat	G_Clostridium_XVIII_RNT	Unweighted regression	19	-0.00293501	0.568017	0.995877
overall lamb/mutton intake	meat	G_Collinsella_RNT	Maximum likelihood	22	0.00849211	0.00282276	0.00262594
overall lamb/mutton intake	meat	G_Collinsella_RNT	MR Egger	22	0.00975446	0.00539002	0.0853932
overall lamb/mutton intake	meat	G_Collinsella_RNT	MR Egger (bootstrap)	22	0.00873442	0.00872311	0.153
overall lamb/mutton intake	meat	G_Collinsella_RNT	Simple median	22	0.00980167	0.00378069	0.00952634
overall lamb/mutton intake	meat	G_Collinsella_RNT	Weighted median	22	0.00830926	0.00379149	0.0284117
overall lamb/mutton intake	meat	G_Collinsella_RNT	Penalised weighted median	22	0.00858485	0.00391287	0.0282354
overall lamb/mutton intake	meat	G_Collinsella_RNT	Inverse variance weighted	22	0.00837896	0.00275006	0.00231269
overall lamb/mutton intake	meat	G_Collinsella_RNT	IVW radial	22	0.00838842	0.00213961	8.8355e-05
overall lamb/mutton intake	meat	G_Collinsella_RNT	Inverse variance weighted (multiplicative random effects)	22	0.00837896	0.00213052	8.39538e-05
overall lamb/mutton intake	meat	G_Collinsella_RNT	Inverse variance weighted (fixed effects)	22	0.00837896	0.00275006	0.00231269
overall lamb/mutton intake	meat	G_Collinsella_RNT	Simple mode	22	0.0142097	0.00611934	0.0303619
overall lamb/mutton intake	meat	G_Collinsella_RNT	Weighted mode	22	0.00671371	0.00533998	0.222465
overall lamb/mutton intake	meat	G_Collinsella_RNT	Weighted mode (NOME)	22	0.00671371	0.00555928	0.240605
overall lamb/mutton intake	meat	G_Collinsella_RNT	Simple mode (NOME)	22	0.0142097	0.00604293	0.0285404
overall lamb/mutton intake	meat	G_Collinsella_RNT	Robust adjusted profile score (RAPS)	22	0.0090944	0.00305253	0.00288913
overall lamb/mutton intake	meat	G_Collinsella_RNT	Sign concordance test	22	0.818182	NA	0.000121117
overall lamb/mutton intake	meat	G_Collinsella_RNT	Unweighted regression	22	0.00996944	0.442275	0.982016
overall lamb/mutton intake	meat	G_Coprobacter_RNT	Maximum likelihood	15	0.00400986	0.00309715	0.195426
overall lamb/mutton intake	meat	G_Coprobacter_RNT	MR Egger	15	0.00350554	0.00710886	0.630151
overall lamb/mutton intake	meat	G_Coprobacter_RNT	MR Egger (bootstrap)	15	0.00209029	0.0109395	0.439
overall lamb/mutton intake	meat	G_Coprobacter_RNT	Simple median	15	0.0037859	0.00414313	0.360833
overall lamb/mutton intake	meat	G_Coprobacter_RNT	Weighted median	15	0.00380317	0.00426668	0.372734
overall lamb/mutton intake	meat	G_Coprobacter_RNT	Penalised weighted median	15	0.00380317	0.00400401	0.342194
overall lamb/mutton intake	meat	G_Coprobacter_RNT	Inverse variance weighted	15	0.00387	0.0030276	0.201164
overall lamb/mutton intake	meat	G_Coprobacter_RNT	IVW radial	15	0.00387027	0.00292673	0.186039
overall lamb/mutton intake	meat	G_Coprobacter_RNT	Inverse variance weighted (multiplicative random effects)	15	0.00387	0.00292663	0.186055
overall lamb/mutton intake	meat	G_Coprobacter_RNT	Inverse variance weighted (fixed effects)	15	0.00387	0.0030276	0.201164
overall lamb/mutton intake	meat	G_Coprobacter_RNT	Simple mode	15	0.00181548	0.00830775	0.830171
overall lamb/mutton intake	meat	G_Coprobacter_RNT	Weighted mode	15	0.00226079	0.00720794	0.75841
overall lamb/mutton intake	meat	G_Coprobacter_RNT	Weighted mode (NOME)	15	0.00226079	0.0076026	0.77055
overall lamb/mutton intake	meat	G_Coprobacter_RNT	Simple mode (NOME)	15	0.00181548	0.00765712	0.816016
overall lamb/mutton intake	meat	G_Coprobacter_RNT	Robust adjusted profile score (RAPS)	15	0.00413817	0.00328221	0.207385
overall lamb/mutton intake	meat	G_Coprobacter_RNT	Sign concordance test	15	0.333333	NA	0.301758
overall lamb/mutton intake	meat	G_Coprobacter_RNT	Unweighted regression	15	0.00350544	0.53637	0.994785
overall lamb/mutton intake	meat	G_Coprococcus_RNT	Maximum likelihood	11	-0.00424843	0.0043002	0.323171
overall lamb/mutton intake	meat	G_Coprococcus_RNT	MR Egger	11	-0.0096703	0.00920826	0.321017
overall lamb/mutton intake	meat	G_Coprococcus_RNT	MR Egger (bootstrap)	11	0.00445636	0.0119975	0.358
overall lamb/mutton intake	meat	G_Coprococcus_RNT	Simple median	11	0.000728138	0.00620175	0.906536
overall lamb/mutton intake	meat	G_Coprococcus_RNT	Weighted median	11	0.00126488	0.00580394	0.82748
overall lamb/mutton intake	meat	G_Coprococcus_RNT	Penalised weighted median	11	0.00144418	0.00567691	0.79919
overall lamb/mutton intake	meat	G_Coprococcus_RNT	Inverse variance weighted	11	-0.00418655	0.0043853	0.339741
overall lamb/mutton intake	meat	G_Coprococcus_RNT	IVW radial	11	-0.00419242	0.00438633	0.339178
overall lamb/mutton intake	meat	G_Coprococcus_RNT	Inverse variance weighted (multiplicative random effects)	11	-0.00418655	0.0043853	0.339741
overall lamb/mutton intake	meat	G_Coprococcus_RNT	Inverse variance weighted (fixed effects)	11	-0.00418655	0.00418318	0.316922
overall lamb/mutton intake	meat	G_Coprococcus_RNT	Simple mode	11	0.00197213	0.00904539	0.831793
overall lamb/mutton intake	meat	G_Coprococcus_RNT	Weighted mode	11	0.00261735	0.00853603	0.765419
overall lamb/mutton intake	meat	G_Coprococcus_RNT	Weighted mode (NOME)	11	0.00261735	0.00896613	0.776318
overall lamb/mutton intake	meat	G_Coprococcus_RNT	Simple mode (NOME)	11	0.00197213	0.00912091	0.833162
overall lamb/mutton intake	meat	G_Coprococcus_RNT	Robust adjusted profile score (RAPS)	11	-0.00337964	0.00451729	0.454365
overall lamb/mutton intake	meat	G_Coprococcus_RNT	Sign concordance test	11	0.0909091	NA	1
overall lamb/mutton intake	meat	G_Coprococcus_RNT	Unweighted regression	11	-0.0044059	0.744048	0.995275
overall lamb/mutton intake	meat	G_Desulfovibrio_RNT	Maximum likelihood	22	-0.000274299	0.000933901	0.768978
overall lamb/mutton intake	meat	G_Desulfovibrio_RNT	MR Egger	22	-0.000422078	0.0014527	0.77439
overall lamb/mutton intake	meat	G_Desulfovibrio_RNT	MR Egger (bootstrap)	22	-0.00339383	0.003887	0.19
overall lamb/mutton intake	meat	G_Desulfovibrio_RNT	Simple median	22	0.000188704	0.00161284	0.906859
overall lamb/mutton intake	meat	G_Desulfovibrio_RNT	Weighted median	22	-0.000211944	0.00130017	0.870509
overall lamb/mutton intake	meat	G_Desulfovibrio_RNT	Penalised weighted median	22	-0.000197422	0.00124349	0.873855
overall lamb/mutton intake	meat	G_Desulfovibrio_RNT	Inverse variance weighted	22	-0.000273655	0.00116211	0.813836
overall lamb/mutton intake	meat	G_Desulfovibrio_RNT	IVW radial	22	-0.000273609	0.00116228	0.813892
overall lamb/mutton intake	meat	G_Desulfovibrio_RNT	Inverse variance weighted (multiplicative random effects)	22	-0.000273655	0.00116211	0.813836
overall lamb/mutton intake	meat	G_Desulfovibrio_RNT	Inverse variance weighted (fixed effects)	22	-0.000273655	0.000921656	0.76653
overall lamb/mutton intake	meat	G_Desulfovibrio_RNT	Simple mode	22	-0.00107658	0.00210206	0.613888
overall lamb/mutton intake	meat	G_Desulfovibrio_RNT	Weighted mode	22	-0.000324096	0.00113159	0.777373
overall lamb/mutton intake	meat	G_Desulfovibrio_RNT	Weighted mode (NOME)	22	-0.000324096	0.00119719	0.789255
overall lamb/mutton intake	meat	G_Desulfovibrio_RNT	Simple mode (NOME)	22	-0.00107658	0.00229207	0.643412
overall lamb/mutton intake	meat	G_Desulfovibrio_RNT	Robust adjusted profile score (RAPS)	22	-0.00015506	0.000978838	0.874132
overall lamb/mutton intake	meat	G_Desulfovibrio_RNT	Sign concordance test	22	0	NA	1
overall lamb/mutton intake	meat	G_Desulfovibrio_RNT	Unweighted regression	22	-2.28436e-05	0.107268	0.99983
overall lamb/mutton intake	meat	G_Dialister_RNT	Maximum likelihood	19	-0.000378168	0.00223611	0.865703
overall lamb/mutton intake	meat	G_Dialister_RNT	MR Egger	19	-0.00153406	0.00460707	0.743222
overall lamb/mutton intake	meat	G_Dialister_RNT	MR Egger (bootstrap)	19	0.0010848	0.00782144	0.443
overall lamb/mutton intake	meat	G_Dialister_RNT	Simple median	19	0.00105112	0.00334218	0.753141
overall lamb/mutton intake	meat	G_Dialister_RNT	Weighted median	19	0.000882014	0.00312358	0.777658
overall lamb/mutton intake	meat	G_Dialister_RNT	Penalised weighted median	19	0.000990075	0.00324892	0.760565
overall lamb/mutton intake	meat	G_Dialister_RNT	Inverse variance weighted	19	-0.000357996	0.0023673	0.879798
overall lamb/mutton intake	meat	G_Dialister_RNT	IVW radial	19	-0.000358008	0.00236729	0.879793
overall lamb/mutton intake	meat	G_Dialister_RNT	Inverse variance weighted (multiplicative random effects)	19	-0.000357996	0.0023673	0.879798
overall lamb/mutton intake	meat	G_Dialister_RNT	Inverse variance weighted (fixed effects)	19	-0.000357996	0.0021537	0.867981
overall lamb/mutton intake	meat	G_Dialister_RNT	Simple mode	19	0.00116423	0.00591592	0.846192
overall lamb/mutton intake	meat	G_Dialister_RNT	Weighted mode	19	0.000548899	0.00648365	0.933467
overall lamb/mutton intake	meat	G_Dialister_RNT	Weighted mode (NOME)	19	0.000671966	0.00687404	0.923208
overall lamb/mutton intake	meat	G_Dialister_RNT	Simple mode (NOME)	19	0.00116423	0.00606843	0.850007
overall lamb/mutton intake	meat	G_Dialister_RNT	Robust adjusted profile score (RAPS)	19	-0.000861263	0.00422405	0.838436
overall lamb/mutton intake	meat	G_Dialister_RNT	Sign concordance test	19	0.157895	NA	0.647606
overall lamb/mutton intake	meat	G_Dialister_RNT	Unweighted regression	19	-0.00175672	0.330595	0.99576
overall lamb/mutton intake	meat	G_Dorea_RNT	Maximum likelihood	27	-0.00186004	0.00293751	0.5266
overall lamb/mutton intake	meat	G_Dorea_RNT	MR Egger	27	0.00106369	0.007262	0.884723
overall lamb/mutton intake	meat	G_Dorea_RNT	MR Egger (bootstrap)	27	-0.00589803	0.00980047	0.278
overall lamb/mutton intake	meat	G_Dorea_RNT	Simple median	27	-0.00288053	0.0042526	0.498178
overall lamb/mutton intake	meat	G_Dorea_RNT	Weighted median	27	-0.00288636	0.00408912	0.480273
overall lamb/mutton intake	meat	G_Dorea_RNT	Penalised weighted median	27	-0.0028695	0.00424107	0.498661
overall lamb/mutton intake	meat	G_Dorea_RNT	Inverse variance weighted	27	-0.00180032	0.00351123	0.608139
overall lamb/mutton intake	meat	G_Dorea_RNT	IVW radial	27	-0.00180019	0.00351132	0.608174
overall lamb/mutton intake	meat	G_Dorea_RNT	Inverse variance weighted (multiplicative random effects)	27	-0.00180032	0.00351123	0.608139
overall lamb/mutton intake	meat	G_Dorea_RNT	Inverse variance weighted (fixed effects)	27	-0.00180032	0.00284249	0.526499
overall lamb/mutton intake	meat	G_Dorea_RNT	Simple mode	27	-0.00332842	0.00831022	0.692045
overall lamb/mutton intake	meat	G_Dorea_RNT	Weighted mode	27	-0.00332842	0.00783206	0.674352
overall lamb/mutton intake	meat	G_Dorea_RNT	Weighted mode (NOME)	27	-0.00358299	0.00834525	0.671209
overall lamb/mutton intake	meat	G_Dorea_RNT	Simple mode (NOME)	27	-0.00332842	0.00808805	0.684062
overall lamb/mutton intake	meat	G_Dorea_RNT	Robust adjusted profile score (RAPS)	27	-0.00211713	0.00373753	0.571087
overall lamb/mutton intake	meat	G_Dorea_RNT	Sign concordance test	27	-0.185185	NA	0.442068
overall lamb/mutton intake	meat	G_Dorea_RNT	Unweighted regression	27	3.59776e-05	0.444288	0.999935
overall lamb/mutton intake	meat	G_Eisenbergiella_RNT	Maximum likelihood	54	-0.000469405	0.000328377	0.152869
overall lamb/mutton intake	meat	G_Eisenbergiella_RNT	MR Egger	54	0.000328905	0.00044621	0.46437
overall lamb/mutton intake	meat	G_Eisenbergiella_RNT	MR Egger (bootstrap)	54	-0.000833756	0.000753962	0.123
overall lamb/mutton intake	meat	G_Eisenbergiella_RNT	Simple median	54	-0.000631062	0.000536542	0.239529
overall lamb/mutton intake	meat	G_Eisenbergiella_RNT	Weighted median	54	-0.000366454	0.000498795	0.462535
overall lamb/mutton intake	meat	G_Eisenbergiella_RNT	Penalised weighted median	54	-0.000364996	0.000484092	0.450861
overall lamb/mutton intake	meat	G_Eisenbergiella_RNT	Inverse variance weighted	54	-0.000463066	0.000342368	0.176202
overall lamb/mutton intake	meat	G_Eisenbergiella_RNT	IVW radial	54	-0.000463664	0.000342783	0.176169
overall lamb/mutton intake	meat	G_Eisenbergiella_RNT	Inverse variance weighted (multiplicative random effects)	54	-0.000463066	0.000342368	0.176202
overall lamb/mutton intake	meat	G_Eisenbergiella_RNT	Inverse variance weighted (fixed effects)	54	-0.000463066	0.000323643	0.15249
overall lamb/mutton intake	meat	G_Eisenbergiella_RNT	Simple mode	54	-0.000864151	0.000760405	0.260887
overall lamb/mutton intake	meat	G_Eisenbergiella_RNT	Weighted mode	54	-0.000423336	0.000477135	0.378955
overall lamb/mutton intake	meat	G_Eisenbergiella_RNT	Weighted mode (NOME)	54	-0.00048631	0.000460582	0.295822
overall lamb/mutton intake	meat	G_Eisenbergiella_RNT	Simple mode (NOME)	54	-0.000864151	0.000829417	0.302198
overall lamb/mutton intake	meat	G_Eisenbergiella_RNT	Robust adjusted profile score (RAPS)	54	-0.00047529	0.000344707	0.167949
overall lamb/mutton intake	meat	G_Eisenbergiella_RNT	Sign concordance test	54	-0.148148	NA	0.340891
overall lamb/mutton intake	meat	G_Eisenbergiella_RNT	Unweighted regression	54	-0.000281403	0.0353141	0.993642
overall lamb/mutton intake	meat	G_Escherichia_Shigella_RNT	Maximum likelihood	12	0.00382336	0.00275819	0.16569
overall lamb/mutton intake	meat	G_Escherichia_Shigella_RNT	MR Egger	12	0.0024652	0.0054002	0.657784
overall lamb/mutton intake	meat	G_Escherichia_Shigella_RNT	MR Egger (bootstrap)	12	0.000766601	0.0101548	0.469
overall lamb/mutton intake	meat	G_Escherichia_Shigella_RNT	Simple median	12	0.00296465	0.0037037	0.423446
overall lamb/mutton intake	meat	G_Escherichia_Shigella_RNT	Weighted median	12	0.00291562	0.00366015	0.425692
overall lamb/mutton intake	meat	G_Escherichia_Shigella_RNT	Penalised weighted median	12	0.00292387	0.00359975	0.416653
overall lamb/mutton intake	meat	G_Escherichia_Shigella_RNT	Inverse variance weighted	12	0.00367634	0.00292952	0.209504
overall lamb/mutton intake	meat	G_Escherichia_Shigella_RNT	IVW radial	12	0.00367688	0.00293519	0.210318
overall lamb/mutton intake	meat	G_Escherichia_Shigella_RNT	Inverse variance weighted (multiplicative random effects)	12	0.00367634	0.00292952	0.209504
overall lamb/mutton intake	meat	G_Escherichia_Shigella_RNT	Inverse variance weighted (fixed effects)	12	0.00367634	0.00269575	0.172645
overall lamb/mutton intake	meat	G_Escherichia_Shigella_RNT	Simple mode	12	0.00227444	0.00516838	0.668409
overall lamb/mutton intake	meat	G_Escherichia_Shigella_RNT	Weighted mode	12	0.00274861	0.0044441	0.548849
overall lamb/mutton intake	meat	G_Escherichia_Shigella_RNT	Weighted mode (NOME)	12	0.00290666	0.00421092	0.50433
overall lamb/mutton intake	meat	G_Escherichia_Shigella_RNT	Simple mode (NOME)	12	0.00227444	0.00569342	0.697182
overall lamb/mutton intake	meat	G_Escherichia_Shigella_RNT	Robust adjusted profile score (RAPS)	12	0.00439804	0.00293619	0.134167
overall lamb/mutton intake	meat	G_Escherichia_Shigella_RNT	Sign concordance test	12	0.5	NA	0.145996
overall lamb/mutton intake	meat	G_Escherichia_Shigella_RNT	Unweighted regression	12	0.00154494	0.40425	0.996951
overall lamb/mutton intake	meat	G_Faecalibacterium_RNT	Maximum likelihood	14	-0.00366032	0.00386818	0.344014
overall lamb/mutton intake	meat	G_Faecalibacterium_RNT	MR Egger	14	-0.00292006	0.0103769	0.783198
overall lamb/mutton intake	meat	G_Faecalibacterium_RNT	MR Egger (bootstrap)	14	-0.00493386	0.0130316	0.355
overall lamb/mutton intake	meat	G_Faecalibacterium_RNT	Simple median	14	-0.00103606	0.00526067	0.843871
overall lamb/mutton intake	meat	G_Faecalibacterium_RNT	Weighted median	14	-0.00147746	0.00551797	0.788889
overall lamb/mutton intake	meat	G_Faecalibacterium_RNT	Penalised weighted median	14	-0.00195821	0.00536211	0.714966
overall lamb/mutton intake	meat	G_Faecalibacterium_RNT	Inverse variance weighted	14	-0.00346263	0.0046989	0.461182
overall lamb/mutton intake	meat	G_Faecalibacterium_RNT	IVW radial	14	-0.00346228	0.00469866	0.461204
overall lamb/mutton intake	meat	G_Faecalibacterium_RNT	Inverse variance weighted (multiplicative random effects)	14	-0.00346263	0.0046989	0.461182
overall lamb/mutton intake	meat	G_Faecalibacterium_RNT	Inverse variance weighted (fixed effects)	14	-0.00346263	0.00371367	0.351129
overall lamb/mutton intake	meat	G_Faecalibacterium_RNT	Simple mode	14	0.00153721	0.00875051	0.863259
overall lamb/mutton intake	meat	G_Faecalibacterium_RNT	Weighted mode	14	0.00109818	0.00880116	0.902609
overall lamb/mutton intake	meat	G_Faecalibacterium_RNT	Weighted mode (NOME)	14	0.00109818	0.00928681	0.907676
overall lamb/mutton intake	meat	G_Faecalibacterium_RNT	Simple mode (NOME)	14	0.00153721	0.00894006	0.866127
overall lamb/mutton intake	meat	G_Faecalibacterium_RNT	Robust adjusted profile score (RAPS)	14	-0.00603719	0.00521596	0.24709
overall lamb/mutton intake	meat	G_Faecalibacterium_RNT	Sign concordance test	14	-0.142857	NA	0.790527
overall lamb/mutton intake	meat	G_Faecalibacterium_RNT	Unweighted regression	14	-0.00363208	0.598992	0.995162
overall lamb/mutton intake	meat	G_Faecalitalea_RNT	Maximum likelihood	44	0.000576324	0.00040131	0.150972
overall lamb/mutton intake	meat	G_Faecalitalea_RNT	MR Egger	44	0.000443385	0.000484525	0.365367
overall lamb/mutton intake	meat	G_Faecalitalea_RNT	MR Egger (bootstrap)	44	0.00107393	0.00115678	0.167
overall lamb/mutton intake	meat	G_Faecalitalea_RNT	Simple median	44	-0.000411378	0.00071019	0.56242
overall lamb/mutton intake	meat	G_Faecalitalea_RNT	Weighted median	44	0.00103099	0.000633502	0.103642
overall lamb/mutton intake	meat	G_Faecalitalea_RNT	Penalised weighted median	44	0.00103959	0.000622247	0.09478
overall lamb/mutton intake	meat	G_Faecalitalea_RNT	Inverse variance weighted	44	0.000572227	0.000395699	0.148145
overall lamb/mutton intake	meat	G_Faecalitalea_RNT	IVW radial	44	0.00057145	0.000371862	0.12436
overall lamb/mutton intake	meat	G_Faecalitalea_RNT	Inverse variance weighted (multiplicative random effects)	44	0.000572227	0.000371573	0.123557
overall lamb/mutton intake	meat	G_Faecalitalea_RNT	Inverse variance weighted (fixed effects)	44	0.000572227	0.000395699	0.148145
overall lamb/mutton intake	meat	G_Faecalitalea_RNT	Simple mode	44	-0.00116277	0.00117052	0.326083
overall lamb/mutton intake	meat	G_Faecalitalea_RNT	Weighted mode	44	0.000848291	0.00063077	0.185725
overall lamb/mutton intake	meat	G_Faecalitalea_RNT	Weighted mode (NOME)	44	0.000944055	0.000625463	0.138518
overall lamb/mutton intake	meat	G_Faecalitalea_RNT	Simple mode (NOME)	44	-0.00116277	0.00112223	0.305939
overall lamb/mutton intake	meat	G_Faecalitalea_RNT	Robust adjusted profile score (RAPS)	44	0.000605665	0.000468594	0.196178
overall lamb/mutton intake	meat	G_Faecalitalea_RNT	Sign concordance test	44	-0.0909091	NA	0.651588
overall lamb/mutton intake	meat	G_Faecalitalea_RNT	Unweighted regression	44	0.000434468	0.0409361	0.991532
overall lamb/mutton intake	meat	G_Fusicatenibacter_RNT	Maximum likelihood	8	0.003921	0.00476064	0.41015
overall lamb/mutton intake	meat	G_Fusicatenibacter_RNT	MR Egger	8	0.000925867	0.01241	0.942953
overall lamb/mutton intake	meat	G_Fusicatenibacter_RNT	MR Egger (bootstrap)	8	0.0120278	0.0171359	0.224
overall lamb/mutton intake	meat	G_Fusicatenibacter_RNT	Simple median	8	0.00442036	0.00580132	0.446085
overall lamb/mutton intake	meat	G_Fusicatenibacter_RNT	Weighted median	8	0.00468814	0.00593978	0.429949
overall lamb/mutton intake	meat	G_Fusicatenibacter_RNT	Penalised weighted median	8	0.00468814	0.00571166	0.411759
overall lamb/mutton intake	meat	G_Fusicatenibacter_RNT	Inverse variance weighted	8	0.00384638	0.00471943	0.415067
overall lamb/mutton intake	meat	G_Fusicatenibacter_RNT	IVW radial	8	0.00384587	0.00298443	0.197523
overall lamb/mutton intake	meat	G_Fusicatenibacter_RNT	Inverse variance weighted (multiplicative random effects)	8	0.00384638	0.00298412	0.197416
overall lamb/mutton intake	meat	G_Fusicatenibacter_RNT	Inverse variance weighted (fixed effects)	8	0.00384638	0.00471943	0.415067
overall lamb/mutton intake	meat	G_Fusicatenibacter_RNT	Simple mode	8	0.00758338	0.00892639	0.423677
overall lamb/mutton intake	meat	G_Fusicatenibacter_RNT	Weighted mode	8	0.00715267	0.00867949	0.437063
overall lamb/mutton intake	meat	G_Fusicatenibacter_RNT	Weighted mode (NOME)	8	0.00715267	0.00920267	0.462471
overall lamb/mutton intake	meat	G_Fusicatenibacter_RNT	Simple mode (NOME)	8	0.00758338	0.00895293	0.424988
overall lamb/mutton intake	meat	G_Fusicatenibacter_RNT	Robust adjusted profile score (RAPS)	8	0.0038989	0.00512751	0.447022
overall lamb/mutton intake	meat	G_Fusicatenibacter_RNT	Sign concordance test	8	0.5	NA	0.289062
overall lamb/mutton intake	meat	G_Fusicatenibacter_RNT	Unweighted regression	8	0.00434311	0.952689	0.996363
overall lamb/mutton intake	meat	G_Gemmiger_RNT	Maximum likelihood	14	0.00336378	0.00375506	0.370361
overall lamb/mutton intake	meat	G_Gemmiger_RNT	MR Egger	14	0.00669847	0.00974264	0.504814
overall lamb/mutton intake	meat	G_Gemmiger_RNT	MR Egger (bootstrap)	14	-0.00295527	0.0124192	0.403
overall lamb/mutton intake	meat	G_Gemmiger_RNT	Simple median	14	-0.000614116	0.00492667	0.9008
overall lamb/mutton intake	meat	G_Gemmiger_RNT	Weighted median	14	-0.00153562	0.00530457	0.772206
overall lamb/mutton intake	meat	G_Gemmiger_RNT	Penalised weighted median	14	-0.00206711	0.00533847	0.6986
overall lamb/mutton intake	meat	G_Gemmiger_RNT	Inverse variance weighted	14	0.00319391	0.00431517	0.459204
overall lamb/mutton intake	meat	G_Gemmiger_RNT	IVW radial	14	0.00319373	0.00431555	0.459268
overall lamb/mutton intake	meat	G_Gemmiger_RNT	Inverse variance weighted (multiplicative random effects)	14	0.00319391	0.00431517	0.459204
overall lamb/mutton intake	meat	G_Gemmiger_RNT	Inverse variance weighted (fixed effects)	14	0.00319391	0.00364952	0.381488
overall lamb/mutton intake	meat	G_Gemmiger_RNT	Simple mode	14	-0.00169823	0.00782078	0.831467
overall lamb/mutton intake	meat	G_Gemmiger_RNT	Weighted mode	14	-0.00169823	0.00719581	0.817108
overall lamb/mutton intake	meat	G_Gemmiger_RNT	Weighted mode (NOME)	14	-0.00169823	0.00832205	0.841463
overall lamb/mutton intake	meat	G_Gemmiger_RNT	Simple mode (NOME)	14	-0.00169823	0.00847813	0.84434
overall lamb/mutton intake	meat	G_Gemmiger_RNT	Robust adjusted profile score (RAPS)	14	0.00209695	0.0043955	0.633314
overall lamb/mutton intake	meat	G_Gemmiger_RNT	Sign concordance test	14	0	NA	1
overall lamb/mutton intake	meat	G_Gemmiger_RNT	Unweighted regression	14	0.00818467	0.668041	0.990225
overall lamb/mutton intake	meat	G_Hespellia_RNT	Maximum likelihood	15	0.00197027	0.00337746	0.559652
overall lamb/mutton intake	meat	G_Hespellia_RNT	MR Egger	15	0.0129342	0.00734377	0.101682
overall lamb/mutton intake	meat	G_Hespellia_RNT	MR Egger (bootstrap)	15	-0.00893962	0.00927455	0.175
overall lamb/mutton intake	meat	G_Hespellia_RNT	Simple median	15	-0.00104955	0.00487874	0.829668
overall lamb/mutton intake	meat	G_Hespellia_RNT	Weighted median	15	-0.00103057	0.00468817	0.826009
overall lamb/mutton intake	meat	G_Hespellia_RNT	Penalised weighted median	15	-0.00103057	0.00451666	0.819514
overall lamb/mutton intake	meat	G_Hespellia_RNT	Inverse variance weighted	15	0.00188293	0.00330928	0.569367
overall lamb/mutton intake	meat	G_Hespellia_RNT	IVW radial	15	0.00188194	0.00313031	0.547707
overall lamb/mutton intake	meat	G_Hespellia_RNT	Inverse variance weighted (multiplicative random effects)	15	0.00188293	0.00313035	0.547502
overall lamb/mutton intake	meat	G_Hespellia_RNT	Inverse variance weighted (fixed effects)	15	0.00188293	0.00330928	0.569367
overall lamb/mutton intake	meat	G_Hespellia_RNT	Simple mode	15	-0.00224803	0.00808812	0.78512
overall lamb/mutton intake	meat	G_Hespellia_RNT	Weighted mode	15	-0.00250817	0.00807542	0.760686
overall lamb/mutton intake	meat	G_Hespellia_RNT	Weighted mode (NOME)	15	-0.00250817	0.00854452	0.773415
overall lamb/mutton intake	meat	G_Hespellia_RNT	Simple mode (NOME)	15	-0.00224803	0.00832693	0.791122
overall lamb/mutton intake	meat	G_Hespellia_RNT	Robust adjusted profile score (RAPS)	15	0.00164907	0.00357052	0.644184
overall lamb/mutton intake	meat	G_Hespellia_RNT	Sign concordance test	15	-0.0666667	NA	1
overall lamb/mutton intake	meat	G_Hespellia_RNT	Unweighted regression	15	0.007265	0.541072	0.989287
overall lamb/mutton intake	meat	G_Holdemanella_RNT	Maximum likelihood	19	-0.000518193	0.00169242	0.759463
overall lamb/mutton intake	meat	G_Holdemanella_RNT	MR Egger	19	0.00464876	0.00258567	0.0899779
overall lamb/mutton intake	meat	G_Holdemanella_RNT	MR Egger (bootstrap)	19	-0.0089402	0.00601274	0.067
overall lamb/mutton intake	meat	G_Holdemanella_RNT	Simple median	19	-0.0015989	0.00264746	0.545885
overall lamb/mutton intake	meat	G_Holdemanella_RNT	Weighted median	19	0.002943	0.00233183	0.206913
overall lamb/mutton intake	meat	G_Holdemanella_RNT	Penalised weighted median	19	0.00296507	0.00234131	0.205365
overall lamb/mutton intake	meat	G_Holdemanella_RNT	Inverse variance weighted	19	-0.000487823	0.00181948	0.788614
overall lamb/mutton intake	meat	G_Holdemanella_RNT	IVW radial	19	-0.000488629	0.00181956	0.788282
overall lamb/mutton intake	meat	G_Holdemanella_RNT	Inverse variance weighted (multiplicative random effects)	19	-0.000487823	0.00181948	0.788614
overall lamb/mutton intake	meat	G_Holdemanella_RNT	Inverse variance weighted (fixed effects)	19	-0.000487823	0.00164093	0.766249
overall lamb/mutton intake	meat	G_Holdemanella_RNT	Simple mode	19	0.00179859	0.00426031	0.677898
overall lamb/mutton intake	meat	G_Holdemanella_RNT	Weighted mode	19	0.00317073	0.00297671	0.300874
overall lamb/mutton intake	meat	G_Holdemanella_RNT	Weighted mode (NOME)	19	0.00317073	0.00287298	0.284286
overall lamb/mutton intake	meat	G_Holdemanella_RNT	Simple mode (NOME)	19	0.00179859	0.00401152	0.659246
overall lamb/mutton intake	meat	G_Holdemanella_RNT	Robust adjusted profile score (RAPS)	19	0.00035513	0.00190374	0.852018
overall lamb/mutton intake	meat	G_Holdemanella_RNT	Sign concordance test	19	-0.0526316	NA	1
overall lamb/mutton intake	meat	G_Holdemanella_RNT	Unweighted regression	19	0.00122141	0.226169	0.995691
overall lamb/mutton intake	meat	G_Intestinibacter_RNT	Maximum likelihood	16	0.00304202	0.00293376	0.299782
overall lamb/mutton intake	meat	G_Intestinibacter_RNT	MR Egger	16	-0.00420957	0.0062833	0.513782
overall lamb/mutton intake	meat	G_Intestinibacter_RNT	MR Egger (bootstrap)	16	0.0099269	0.0090635	0.129
overall lamb/mutton intake	meat	G_Intestinibacter_RNT	Simple median	16	0.00289094	0.00392305	0.461177
overall lamb/mutton intake	meat	G_Intestinibacter_RNT	Weighted median	16	0.00209669	0.00405173	0.604821
overall lamb/mutton intake	meat	G_Intestinibacter_RNT	Penalised weighted median	16	0.00203383	0.00427966	0.634623
overall lamb/mutton intake	meat	G_Intestinibacter_RNT	Inverse variance weighted	16	0.00294373	0.00369427	0.425546
overall lamb/mutton intake	meat	G_Intestinibacter_RNT	IVW radial	16	0.00294576	0.00369482	0.425295
overall lamb/mutton intake	meat	G_Intestinibacter_RNT	Inverse variance weighted (multiplicative random effects)	16	0.00294373	0.00369427	0.425546
overall lamb/mutton intake	meat	G_Intestinibacter_RNT	Inverse variance weighted (fixed effects)	16	0.00294373	0.00282518	0.297429
overall lamb/mutton intake	meat	G_Intestinibacter_RNT	Simple mode	16	0.00174727	0.00641098	0.78892
overall lamb/mutton intake	meat	G_Intestinibacter_RNT	Weighted mode	16	0.00134956	0.00589326	0.821961
overall lamb/mutton intake	meat	G_Intestinibacter_RNT	Weighted mode (NOME)	16	0.00154842	0.00622519	0.80694
overall lamb/mutton intake	meat	G_Intestinibacter_RNT	Simple mode (NOME)	16	0.00174727	0.00724328	0.812646
overall lamb/mutton intake	meat	G_Intestinibacter_RNT	Robust adjusted profile score (RAPS)	16	0.00150698	0.00366583	0.681008
overall lamb/mutton intake	meat	G_Intestinibacter_RNT	Sign concordance test	16	0.25	NA	0.454498
overall lamb/mutton intake	meat	G_Intestinibacter_RNT	Unweighted regression	16	-0.00285868	0.412732	0.994474
overall lamb/mutton intake	meat	G_Lactobacillus_RNT	Maximum likelihood	26	-0.000312784	0.00155456	0.840539
overall lamb/mutton intake	meat	G_Lactobacillus_RNT	MR Egger	26	0.00235418	0.00293502	0.430366
overall lamb/mutton intake	meat	G_Lactobacillus_RNT	MR Egger (bootstrap)	26	-0.00654311	0.00573025	0.121
overall lamb/mutton intake	meat	G_Lactobacillus_RNT	Simple median	26	-0.000841684	0.00221519	0.703975
overall lamb/mutton intake	meat	G_Lactobacillus_RNT	Weighted median	26	-0.000935888	0.00222296	0.673748
overall lamb/mutton intake	meat	G_Lactobacillus_RNT	Penalised weighted median	26	-0.000926968	0.00228454	0.684921
overall lamb/mutton intake	meat	G_Lactobacillus_RNT	Inverse variance weighted	26	-0.000298913	0.00187186	0.873127
overall lamb/mutton intake	meat	G_Lactobacillus_RNT	IVW radial	26	-0.000298973	0.00187189	0.873104
overall lamb/mutton intake	meat	G_Lactobacillus_RNT	Inverse variance weighted (multiplicative random effects)	26	-0.000298913	0.00187186	0.873127
overall lamb/mutton intake	meat	G_Lactobacillus_RNT	Inverse variance weighted (fixed effects)	26	-0.000298913	0.00150474	0.842538
overall lamb/mutton intake	meat	G_Lactobacillus_RNT	Simple mode	26	9.88747e-05	0.00401819	0.980564
overall lamb/mutton intake	meat	G_Lactobacillus_RNT	Weighted mode	26	-0.00115589	0.00364341	0.753685
overall lamb/mutton intake	meat	G_Lactobacillus_RNT	Weighted mode (NOME)	26	-0.00115589	0.00373602	0.759589
overall lamb/mutton intake	meat	G_Lactobacillus_RNT	Simple mode (NOME)	26	9.88747e-05	0.00409151	0.980912
overall lamb/mutton intake	meat	G_Lactobacillus_RNT	Robust adjusted profile score (RAPS)	26	0.00013487	0.00177132	0.939307
overall lamb/mutton intake	meat	G_Lactobacillus_RNT	Sign concordance test	26	-0.0769231	NA	0.845019
overall lamb/mutton intake	meat	G_Lactobacillus_RNT	Unweighted regression	26	0.00155404	0.187257	0.993378
overall lamb/mutton intake	meat	G_Lactococcus_RNT	Maximum likelihood	55	-0.000388412	0.000440555	0.37797
overall lamb/mutton intake	meat	G_Lactococcus_RNT	MR Egger	55	0.00010753	0.000661405	0.871468
overall lamb/mutton intake	meat	G_Lactococcus_RNT	MR Egger (bootstrap)	55	-0.00205459	0.00195178	0.143
overall lamb/mutton intake	meat	G_Lactococcus_RNT	Simple median	55	-0.000411153	0.000691028	0.551852
overall lamb/mutton intake	meat	G_Lactococcus_RNT	Weighted median	55	0.000178319	0.000654688	0.785336
overall lamb/mutton intake	meat	G_Lactococcus_RNT	Penalised weighted median	55	0.000213385	0.000663035	0.747581
overall lamb/mutton intake	meat	G_Lactococcus_RNT	Inverse variance weighted	55	-0.000380647	0.00045716	0.405051
overall lamb/mutton intake	meat	G_Lactococcus_RNT	IVW radial	55	-0.000380586	0.000457223	0.405191
overall lamb/mutton intake	meat	G_Lactococcus_RNT	Inverse variance weighted (multiplicative random effects)	55	-0.000380647	0.00045716	0.405051
overall lamb/mutton intake	meat	G_Lactococcus_RNT	Inverse variance weighted (fixed effects)	55	-0.000380647	0.000432129	0.378391
overall lamb/mutton intake	meat	G_Lactococcus_RNT	Simple mode	55	-0.000113595	0.00127258	0.929203
overall lamb/mutton intake	meat	G_Lactococcus_RNT	Weighted mode	55	0.000317755	0.000933951	0.735006
overall lamb/mutton intake	meat	G_Lactococcus_RNT	Weighted mode (NOME)	55	0.000317755	0.000997537	0.751304
overall lamb/mutton intake	meat	G_Lactococcus_RNT	Simple mode (NOME)	55	-0.000113595	0.00131289	0.931371
overall lamb/mutton intake	meat	G_Lactococcus_RNT	Robust adjusted profile score (RAPS)	55	-0.000352838	0.000497574	0.478252
overall lamb/mutton intake	meat	G_Lactococcus_RNT	Sign concordance test	55	-0.0545455	NA	0.787706
overall lamb/mutton intake	meat	G_Lactococcus_RNT	Unweighted regression	55	-0.000363267	0.0446781	0.993513
overall lamb/mutton intake	meat	G_Methanobrevibacter_RNT	Maximum likelihood	20	-0.00515443	0.00197618	0.00909996
overall lamb/mutton intake	meat	G_Methanobrevibacter_RNT	MR Egger	20	-0.00575256	0.00413477	0.181104
overall lamb/mutton intake	meat	G_Methanobrevibacter_RNT	MR Egger (bootstrap)	20	0.00303027	0.00662489	0.313
overall lamb/mutton intake	meat	G_Methanobrevibacter_RNT	Simple median	20	-0.00637647	0.00296954	0.03177
overall lamb/mutton intake	meat	G_Methanobrevibacter_RNT	Weighted median	20	-0.00213749	0.00298175	0.473463
overall lamb/mutton intake	meat	G_Methanobrevibacter_RNT	Penalised weighted median	20	-0.00189418	0.00293781	0.519083
overall lamb/mutton intake	meat	G_Methanobrevibacter_RNT	Inverse variance weighted	20	-0.00499345	0.0025331	0.048692
overall lamb/mutton intake	meat	G_Methanobrevibacter_RNT	IVW radial	20	-0.00502961	0.00254075	0.0477508
overall lamb/mutton intake	meat	G_Methanobrevibacter_RNT	Inverse variance weighted (multiplicative random effects)	20	-0.00499345	0.0025331	0.048692
overall lamb/mutton intake	meat	G_Methanobrevibacter_RNT	Inverse variance weighted (fixed effects)	20	-0.00499345	0.00185215	0.00701709
overall lamb/mutton intake	meat	G_Methanobrevibacter_RNT	Simple mode	20	-0.00922079	0.0060279	0.142574
overall lamb/mutton intake	meat	G_Methanobrevibacter_RNT	Weighted mode	20	-0.00108835	0.00372696	0.773436
overall lamb/mutton intake	meat	G_Methanobrevibacter_RNT	Weighted mode (NOME)	20	-0.00123895	0.00422318	0.772421
overall lamb/mutton intake	meat	G_Methanobrevibacter_RNT	Simple mode (NOME)	20	-0.00922079	0.00616795	0.151351
overall lamb/mutton intake	meat	G_Methanobrevibacter_RNT	Robust adjusted profile score (RAPS)	20	-0.00543328	0.00284449	0.0561195
overall lamb/mutton intake	meat	G_Methanobrevibacter_RNT	Sign concordance test	20	-0.3	NA	0.263176
overall lamb/mutton intake	meat	G_Methanobrevibacter_RNT	Unweighted regression	20	-0.00548608	0.26757	0.983642
overall lamb/mutton intake	meat	G_Odoribacter_RNT	Maximum likelihood	6	-0.0038692	0.00585859	0.508976
overall lamb/mutton intake	meat	G_Odoribacter_RNT	MR Egger	6	-0.00380653	0.010939	0.745397
overall lamb/mutton intake	meat	G_Odoribacter_RNT	MR Egger (bootstrap)	6	-0.00480398	0.0153204	0.367
overall lamb/mutton intake	meat	G_Odoribacter_RNT	Simple median	6	-0.00759951	0.00721121	0.291953
overall lamb/mutton intake	meat	G_Odoribacter_RNT	Weighted median	6	-0.00605218	0.00735279	0.410443
overall lamb/mutton intake	meat	G_Odoribacter_RNT	Penalised weighted median	6	-0.00605218	0.007399	0.413373
overall lamb/mutton intake	meat	G_Odoribacter_RNT	Inverse variance weighted	6	-0.00373269	0.0057486	0.516131
overall lamb/mutton intake	meat	G_Odoribacter_RNT	IVW radial	6	-0.00373119	0.00554482	0.501002
overall lamb/mutton intake	meat	G_Odoribacter_RNT	Inverse variance weighted (multiplicative random effects)	6	-0.00373269	0.00554428	0.500788
overall lamb/mutton intake	meat	G_Odoribacter_RNT	Inverse variance weighted (fixed effects)	6	-0.00373269	0.0057486	0.516131
overall lamb/mutton intake	meat	G_Odoribacter_RNT	Simple mode	6	-0.0123254	0.0113628	0.327558
overall lamb/mutton intake	meat	G_Odoribacter_RNT	Weighted mode	6	-0.0119904	0.0119022	0.359974
overall lamb/mutton intake	meat	G_Odoribacter_RNT	Weighted mode (NOME)	6	-0.0123254	0.0111792	0.320451
overall lamb/mutton intake	meat	G_Odoribacter_RNT	Simple mode (NOME)	6	-0.0123254	0.0116069	0.336854
overall lamb/mutton intake	meat	G_Odoribacter_RNT	Robust adjusted profile score (RAPS)	6	-0.00386782	0.00622656	0.53448
overall lamb/mutton intake	meat	G_Odoribacter_RNT	Sign concordance test	6	-0.333333	NA	0.6875
overall lamb/mutton intake	meat	G_Odoribacter_RNT	Unweighted regression	6	-0.00335213	0.893707	0.997007
overall lamb/mutton intake	meat	G_Oscillibacter_RNT	Maximum likelihood	14	-0.00142643	0.00405091	0.724743
overall lamb/mutton intake	meat	G_Oscillibacter_RNT	MR Egger	14	-0.00548517	0.0111811	0.632576
overall lamb/mutton intake	meat	G_Oscillibacter_RNT	MR Egger (bootstrap)	14	0.0016061	0.0140508	0.465
overall lamb/mutton intake	meat	G_Oscillibacter_RNT	Simple median	14	-0.000702295	0.00524164	0.893415
overall lamb/mutton intake	meat	G_Oscillibacter_RNT	Weighted median	14	-0.00127506	0.00548041	0.816028
overall lamb/mutton intake	meat	G_Oscillibacter_RNT	Penalised weighted median	14	-0.00127506	0.00553378	0.817771
overall lamb/mutton intake	meat	G_Oscillibacter_RNT	Inverse variance weighted	14	-0.00139056	0.00397466	0.726446
overall lamb/mutton intake	meat	G_Oscillibacter_RNT	IVW radial	14	-0.00139051	0.00374598	0.710489
overall lamb/mutton intake	meat	G_Oscillibacter_RNT	Inverse variance weighted (multiplicative random effects)	14	-0.00139056	0.00374593	0.710474
overall lamb/mutton intake	meat	G_Oscillibacter_RNT	Inverse variance weighted (fixed effects)	14	-0.00139056	0.00397466	0.726446
overall lamb/mutton intake	meat	G_Oscillibacter_RNT	Simple mode	14	0.000234307	0.00913167	0.979919
overall lamb/mutton intake	meat	G_Oscillibacter_RNT	Weighted mode	14	-0.00031485	0.00830869	0.970348
overall lamb/mutton intake	meat	G_Oscillibacter_RNT	Weighted mode (NOME)	14	-0.00031485	0.00915637	0.973092
overall lamb/mutton intake	meat	G_Oscillibacter_RNT	Simple mode (NOME)	14	0.000234307	0.00909424	0.979837
overall lamb/mutton intake	meat	G_Oscillibacter_RNT	Robust adjusted profile score (RAPS)	14	-0.000541918	0.0043071	0.899875
overall lamb/mutton intake	meat	G_Oscillibacter_RNT	Sign concordance test	14	0	NA	1
overall lamb/mutton intake	meat	G_Oscillibacter_RNT	Unweighted regression	14	-0.00436383	0.988143	0.996476
overall lamb/mutton intake	meat	G_Parabacteroides_RNT	Maximum likelihood	16	0.000650065	0.00349623	0.852497
overall lamb/mutton intake	meat	G_Parabacteroides_RNT	MR Egger	16	-0.00345033	0.00816184	0.678907
overall lamb/mutton intake	meat	G_Parabacteroides_RNT	MR Egger (bootstrap)	16	-0.0011682	0.00909386	0.445
overall lamb/mutton intake	meat	G_Parabacteroides_RNT	Simple median	16	0.00388097	0.00466158	0.405103
overall lamb/mutton intake	meat	G_Parabacteroides_RNT	Weighted median	16	0.00355755	0.00503805	0.480103
overall lamb/mutton intake	meat	G_Parabacteroides_RNT	Penalised weighted median	16	0.0038386	0.00462616	0.406675
overall lamb/mutton intake	meat	G_Parabacteroides_RNT	Inverse variance weighted	16	0.000612535	0.00377809	0.871205
overall lamb/mutton intake	meat	G_Parabacteroides_RNT	IVW radial	16	0.000612612	0.0037781	0.871189
overall lamb/mutton intake	meat	G_Parabacteroides_RNT	Inverse variance weighted (multiplicative random effects)	16	0.000612535	0.00377809	0.871205
overall lamb/mutton intake	meat	G_Parabacteroides_RNT	Inverse variance weighted (fixed effects)	16	0.000612535	0.00341046	0.857463
overall lamb/mutton intake	meat	G_Parabacteroides_RNT	Simple mode	16	0.00363192	0.00753376	0.636704
overall lamb/mutton intake	meat	G_Parabacteroides_RNT	Weighted mode	16	0.00289064	0.00775499	0.714552
overall lamb/mutton intake	meat	G_Parabacteroides_RNT	Weighted mode (NOME)	16	0.00289064	0.00764286	0.71057
overall lamb/mutton intake	meat	G_Parabacteroides_RNT	Simple mode (NOME)	16	0.00363192	0.00805631	0.65857
overall lamb/mutton intake	meat	G_Parabacteroides_RNT	Robust adjusted profile score (RAPS)	16	0.00239635	0.00364789	0.511237
overall lamb/mutton intake	meat	G_Parabacteroides_RNT	Sign concordance test	16	0.25	NA	0.454498
overall lamb/mutton intake	meat	G_Parabacteroides_RNT	Unweighted regression	16	-0.00103076	0.633223	0.998701
overall lamb/mutton intake	meat	G_Paraprevotella_RNT	Maximum likelihood	19	0.000421639	0.00190871	0.825168
overall lamb/mutton intake	meat	G_Paraprevotella_RNT	MR Egger	19	0.00181042	0.00491881	0.717371
overall lamb/mutton intake	meat	G_Paraprevotella_RNT	MR Egger (bootstrap)	19	-0.00318194	0.0080209	0.339
overall lamb/mutton intake	meat	G_Paraprevotella_RNT	Simple median	19	-0.000293468	0.00294662	0.920666
overall lamb/mutton intake	meat	G_Paraprevotella_RNT	Weighted median	19	0.000213254	0.00278161	0.93889
overall lamb/mutton intake	meat	G_Paraprevotella_RNT	Penalised weighted median	19	0.000192981	0.00289607	0.946872
overall lamb/mutton intake	meat	G_Paraprevotella_RNT	Inverse variance weighted	19	0.000400604	0.00279311	0.885954
overall lamb/mutton intake	meat	G_Paraprevotella_RNT	IVW radial	19	0.000400481	0.00279318	0.885992
overall lamb/mutton intake	meat	G_Paraprevotella_RNT	Inverse variance weighted (multiplicative random effects)	19	0.000400604	0.00279311	0.885954
overall lamb/mutton intake	meat	G_Paraprevotella_RNT	Inverse variance weighted (fixed effects)	19	0.000400604	0.00182043	0.825824
overall lamb/mutton intake	meat	G_Paraprevotella_RNT	Simple mode	19	0.000441906	0.00542707	0.936002
overall lamb/mutton intake	meat	G_Paraprevotella_RNT	Weighted mode	19	0.00182421	0.00341741	0.600012
overall lamb/mutton intake	meat	G_Paraprevotella_RNT	Weighted mode (NOME)	19	0.00199699	0.00401085	0.624584
overall lamb/mutton intake	meat	G_Paraprevotella_RNT	Simple mode (NOME)	19	0.000441906	0.0056493	0.938514
overall lamb/mutton intake	meat	G_Paraprevotella_RNT	Robust adjusted profile score (RAPS)	19	0.000515379	0.00310717	0.868261
overall lamb/mutton intake	meat	G_Paraprevotella_RNT	Sign concordance test	19	-0.0526316	NA	1
overall lamb/mutton intake	meat	G_Paraprevotella_RNT	Unweighted regression	19	-0.00102247	0.255164	0.996803
overall lamb/mutton intake	meat	G_Parasutterella_RNT	Maximum likelihood	13	0.00259536	0.00350749	0.459332
overall lamb/mutton intake	meat	G_Parasutterella_RNT	MR Egger	13	0.00543698	0.00708202	0.458819
overall lamb/mutton intake	meat	G_Parasutterella_RNT	MR Egger (bootstrap)	13	-0.000134285	0.00902071	0.496
overall lamb/mutton intake	meat	G_Parasutterella_RNT	Simple median	13	0.00365713	0.00487216	0.452882
overall lamb/mutton intake	meat	G_Parasutterella_RNT	Weighted median	13	0.00360132	0.00466184	0.439813
overall lamb/mutton intake	meat	G_Parasutterella_RNT	Penalised weighted median	13	0.00360132	0.00477015	0.450267
overall lamb/mutton intake	meat	G_Parasutterella_RNT	Inverse variance weighted	13	0.00251713	0.00345503	0.466283
overall lamb/mutton intake	meat	G_Parasutterella_RNT	IVW radial	13	0.00251569	0.00273679	0.357984
overall lamb/mutton intake	meat	G_Parasutterella_RNT	Inverse variance weighted (multiplicative random effects)	13	0.00251713	0.0027368	0.357712
overall lamb/mutton intake	meat	G_Parasutterella_RNT	Inverse variance weighted (fixed effects)	13	0.00251713	0.00345503	0.466283
overall lamb/mutton intake	meat	G_Parasutterella_RNT	Simple mode	13	0.00595591	0.00793447	0.467336
overall lamb/mutton intake	meat	G_Parasutterella_RNT	Weighted mode	13	0.00273494	0.00780921	0.732245
overall lamb/mutton intake	meat	G_Parasutterella_RNT	Weighted mode (NOME)	13	0.00309282	0.00814555	0.710807
overall lamb/mutton intake	meat	G_Parasutterella_RNT	Simple mode (NOME)	13	0.00595591	0.00791475	0.466252
overall lamb/mutton intake	meat	G_Parasutterella_RNT	Robust adjusted profile score (RAPS)	13	0.00217834	0.00375842	0.562192
overall lamb/mutton intake	meat	G_Parasutterella_RNT	Sign concordance test	13	0.0769231	NA	1
overall lamb/mutton intake	meat	G_Parasutterella_RNT	Unweighted regression	13	0.00277392	0.532874	0.995847
overall lamb/mutton intake	meat	G_Phascolarctobacterium_RNT	Maximum likelihood	18	-0.00183095	0.00265743	0.49083
overall lamb/mutton intake	meat	G_Phascolarctobacterium_RNT	MR Egger	18	-0.00794171	0.00599137	0.203613
overall lamb/mutton intake	meat	G_Phascolarctobacterium_RNT	MR Egger (bootstrap)	18	0.00763673	0.00827018	0.173
overall lamb/mutton intake	meat	G_Phascolarctobacterium_RNT	Simple median	18	0.000527845	0.0037489	0.888028
overall lamb/mutton intake	meat	G_Phascolarctobacterium_RNT	Weighted median	18	0.000339677	0.00356003	0.923986
overall lamb/mutton intake	meat	G_Phascolarctobacterium_RNT	Penalised weighted median	18	0.00196789	0.00379877	0.604435
overall lamb/mutton intake	meat	G_Phascolarctobacterium_RNT	Inverse variance weighted	18	-0.00170327	0.00339417	0.615792
overall lamb/mutton intake	meat	G_Phascolarctobacterium_RNT	IVW radial	18	-0.0017026	0.00339407	0.615922
overall lamb/mutton intake	meat	G_Phascolarctobacterium_RNT	Inverse variance weighted (multiplicative random effects)	18	-0.00170327	0.00339417	0.615792
overall lamb/mutton intake	meat	G_Phascolarctobacterium_RNT	Inverse variance weighted (fixed effects)	18	-0.00170327	0.00253994	0.502477
overall lamb/mutton intake	meat	G_Phascolarctobacterium_RNT	Simple mode	18	0.00154958	0.00610944	0.802819
overall lamb/mutton intake	meat	G_Phascolarctobacterium_RNT	Weighted mode	18	0.00086912	0.00611859	0.888714
overall lamb/mutton intake	meat	G_Phascolarctobacterium_RNT	Weighted mode (NOME)	18	0.00103923	0.00604466	0.865526
overall lamb/mutton intake	meat	G_Phascolarctobacterium_RNT	Simple mode (NOME)	18	0.00154958	0.00627859	0.808016
overall lamb/mutton intake	meat	G_Phascolarctobacterium_RNT	Robust adjusted profile score (RAPS)	18	-0.00373884	0.00519653	0.47184
overall lamb/mutton intake	meat	G_Phascolarctobacterium_RNT	Sign concordance test	18	0	NA	1
overall lamb/mutton intake	meat	G_Phascolarctobacterium_RNT	Unweighted regression	18	-0.00574029	0.363393	0.987397
overall lamb/mutton intake	meat	G_Prevotella_RNT	Maximum likelihood	24	-0.00417847	0.00215819	0.0528549
overall lamb/mutton intake	meat	G_Prevotella_RNT	MR Egger	24	-0.0113864	0.00400387	0.00944417
overall lamb/mutton intake	meat	G_Prevotella_RNT	MR Egger (bootstrap)	24	0.00547312	0.00835533	0.257
overall lamb/mutton intake	meat	G_Prevotella_RNT	Simple median	24	-0.00277936	0.00307532	0.36612
overall lamb/mutton intake	meat	G_Prevotella_RNT	Weighted median	24	-0.00583835	0.00294296	0.0472741
overall lamb/mutton intake	meat	G_Prevotella_RNT	Penalised weighted median	24	-0.00604496	0.00313261	0.0536451
overall lamb/mutton intake	meat	G_Prevotella_RNT	Inverse variance weighted	24	-0.00403683	0.00245941	0.100719
overall lamb/mutton intake	meat	G_Prevotella_RNT	IVW radial	24	-0.00402205	0.00246097	0.102188
overall lamb/mutton intake	meat	G_Prevotella_RNT	Inverse variance weighted (multiplicative random effects)	24	-0.00403683	0.00245941	0.100719
overall lamb/mutton intake	meat	G_Prevotella_RNT	Inverse variance weighted (fixed effects)	24	-0.00403683	0.00210083	0.054664
overall lamb/mutton intake	meat	G_Prevotella_RNT	Simple mode	24	-0.00584321	0.00619223	0.355164
overall lamb/mutton intake	meat	G_Prevotella_RNT	Weighted mode	24	-0.00706013	0.0048096	0.155668
overall lamb/mutton intake	meat	G_Prevotella_RNT	Weighted mode (NOME)	24	-0.00758167	0.00506525	0.148043
overall lamb/mutton intake	meat	G_Prevotella_RNT	Simple mode (NOME)	24	-0.00584321	0.00585123	0.328365
overall lamb/mutton intake	meat	G_Prevotella_RNT	Robust adjusted profile score (RAPS)	24	-0.00494943	0.00240682	0.0397425
overall lamb/mutton intake	meat	G_Prevotella_RNT	Sign concordance test	24	-0.25	NA	0.307456
overall lamb/mutton intake	meat	G_Prevotella_RNT	Unweighted regression	24	-0.00794381	0.302829	0.979072
overall lamb/mutton intake	meat	G_Roseburia_RNT	Maximum likelihood	13	0.0024014	0.00435968	0.581757
overall lamb/mutton intake	meat	G_Roseburia_RNT	MR Egger	13	0.00523191	0.0122971	0.678707
overall lamb/mutton intake	meat	G_Roseburia_RNT	MR Egger (bootstrap)	13	0.00234138	0.0115145	0.409
overall lamb/mutton intake	meat	G_Roseburia_RNT	Simple median	13	0.00213448	0.00602353	0.723071
overall lamb/mutton intake	meat	G_Roseburia_RNT	Weighted median	13	0.00197375	0.00598976	0.741762
overall lamb/mutton intake	meat	G_Roseburia_RNT	Penalised weighted median	13	0.00197375	0.00629199	0.753755
overall lamb/mutton intake	meat	G_Roseburia_RNT	Inverse variance weighted	13	0.00233451	0.00494479	0.636844
overall lamb/mutton intake	meat	G_Roseburia_RNT	IVW radial	13	0.00233481	0.00494486	0.636806
overall lamb/mutton intake	meat	G_Roseburia_RNT	Inverse variance weighted (multiplicative random effects)	13	0.00233451	0.00494479	0.636844
overall lamb/mutton intake	meat	G_Roseburia_RNT	Inverse variance weighted (fixed effects)	13	0.00233451	0.0042329	0.58128
overall lamb/mutton intake	meat	G_Roseburia_RNT	Simple mode	13	0.0032429	0.0112296	0.777676
overall lamb/mutton intake	meat	G_Roseburia_RNT	Weighted mode	13	0.00301614	0.0104287	0.777353
overall lamb/mutton intake	meat	G_Roseburia_RNT	Weighted mode (NOME)	13	0.0032429	0.011452	0.781869
overall lamb/mutton intake	meat	G_Roseburia_RNT	Simple mode (NOME)	13	0.0032429	0.011718	0.786685
overall lamb/mutton intake	meat	G_Roseburia_RNT	Robust adjusted profile score (RAPS)	13	0.00333129	0.00527658	0.527822
overall lamb/mutton intake	meat	G_Roseburia_RNT	Sign concordance test	13	0.230769	NA	0.581055
overall lamb/mutton intake	meat	G_Roseburia_RNT	Unweighted regression	13	0.00630251	0.795832	0.993681
overall lamb/mutton intake	meat	G_Ruminococcus_RNT	Maximum likelihood	20	0.00203557	0.00314633	0.517652
overall lamb/mutton intake	meat	G_Ruminococcus_RNT	MR Egger	20	0.0075863	0.00639717	0.251087
overall lamb/mutton intake	meat	G_Ruminococcus_RNT	MR Egger (bootstrap)	20	-0.0083076	0.0088353	0.172
overall lamb/mutton intake	meat	G_Ruminococcus_RNT	Simple median	20	0.000721485	0.00419427	0.863424
overall lamb/mutton intake	meat	G_Ruminococcus_RNT	Weighted median	20	0.000714788	0.00414232	0.862999
overall lamb/mutton intake	meat	G_Ruminococcus_RNT	Penalised weighted median	20	0.000680628	0.00410516	0.868316
overall lamb/mutton intake	meat	G_Ruminococcus_RNT	Inverse variance weighted	20	0.00201	0.00307931	0.513922
overall lamb/mutton intake	meat	G_Ruminococcus_RNT	IVW radial	20	0.00200976	0.00282763	0.477234
overall lamb/mutton intake	meat	G_Ruminococcus_RNT	Inverse variance weighted (multiplicative random effects)	20	0.00201	0.0028277	0.477193
overall lamb/mutton intake	meat	G_Ruminococcus_RNT	Inverse variance weighted (fixed effects)	20	0.00201	0.00307931	0.513922
overall lamb/mutton intake	meat	G_Ruminococcus_RNT	Simple mode	20	0.00173825	0.00716994	0.811041
overall lamb/mutton intake	meat	G_Ruminococcus_RNT	Weighted mode	20	0.00173825	0.00700026	0.806557
overall lamb/mutton intake	meat	G_Ruminococcus_RNT	Weighted mode (NOME)	20	0.00173825	0.00729833	0.814299
overall lamb/mutton intake	meat	G_Ruminococcus_RNT	Simple mode (NOME)	20	0.00173825	0.00741695	0.817211
overall lamb/mutton intake	meat	G_Ruminococcus_RNT	Robust adjusted profile score (RAPS)	20	0.0008182	0.00332476	0.80561
overall lamb/mutton intake	meat	G_Ruminococcus_RNT	Sign concordance test	20	0.1	NA	0.823803
overall lamb/mutton intake	meat	G_Ruminococcus_RNT	Unweighted regression	20	0.00234047	0.515598	0.996378
overall lamb/mutton intake	meat	G_Ruminococcus2_RNT	Maximum likelihood	15	-0.000640978	0.00361305	0.859189
overall lamb/mutton intake	meat	G_Ruminococcus2_RNT	MR Egger	15	-0.0107714	0.00724904	0.161149
overall lamb/mutton intake	meat	G_Ruminococcus2_RNT	MR Egger (bootstrap)	15	0.0104919	0.01224	0.189
overall lamb/mutton intake	meat	G_Ruminococcus2_RNT	Simple median	15	0.00121889	0.0051315	0.812245
overall lamb/mutton intake	meat	G_Ruminococcus2_RNT	Weighted median	15	-0.00221962	0.00459415	0.628996
overall lamb/mutton intake	meat	G_Ruminococcus2_RNT	Penalised weighted median	15	-0.00221962	0.00466151	0.63396
overall lamb/mutton intake	meat	G_Ruminococcus2_RNT	Inverse variance weighted	15	-0.000639743	0.003564	0.857544
overall lamb/mutton intake	meat	G_Ruminococcus2_RNT	IVW radial	15	-0.000639568	0.00299534	0.830921
overall lamb/mutton intake	meat	G_Ruminococcus2_RNT	Inverse variance weighted (multiplicative random effects)	15	-0.000639743	0.00299532	0.830874
overall lamb/mutton intake	meat	G_Ruminococcus2_RNT	Inverse variance weighted (fixed effects)	15	-0.000639743	0.003564	0.857544
overall lamb/mutton intake	meat	G_Ruminococcus2_RNT	Simple mode	15	-0.00081225	0.00805212	0.921081
overall lamb/mutton intake	meat	G_Ruminococcus2_RNT	Weighted mode	15	-0.00391434	0.00713417	0.591872
overall lamb/mutton intake	meat	G_Ruminococcus2_RNT	Weighted mode (NOME)	15	-0.00391434	0.00727813	0.599146
overall lamb/mutton intake	meat	G_Ruminococcus2_RNT	Simple mode (NOME)	15	-0.00081225	0.00750315	0.91533
overall lamb/mutton intake	meat	G_Ruminococcus2_RNT	Robust adjusted profile score (RAPS)	15	-0.000699257	0.0038799	0.856975
overall lamb/mutton intake	meat	G_Ruminococcus2_RNT	Sign concordance test	15	0.2	NA	0.607239
overall lamb/mutton intake	meat	G_Ruminococcus2_RNT	Unweighted regression	15	-0.00206512	0.656513	0.99749
overall lamb/mutton intake	meat	G_Senegalimassilia_RNT	Maximum likelihood	20	0.00136336	0.00182998	0.456263
overall lamb/mutton intake	meat	G_Senegalimassilia_RNT	MR Egger	20	0.00246995	0.00405554	0.550114
overall lamb/mutton intake	meat	G_Senegalimassilia_RNT	MR Egger (bootstrap)	20	-0.0107763	0.0101076	0.14
overall lamb/mutton intake	meat	G_Senegalimassilia_RNT	Simple median	20	0.00223825	0.00260932	0.391007
overall lamb/mutton intake	meat	G_Senegalimassilia_RNT	Weighted median	20	0.00128456	0.00248918	0.605815
overall lamb/mutton intake	meat	G_Senegalimassilia_RNT	Penalised weighted median	20	0.00142642	0.00260125	0.583444
overall lamb/mutton intake	meat	G_Senegalimassilia_RNT	Inverse variance weighted	20	0.001283	0.00242554	0.596837
overall lamb/mutton intake	meat	G_Senegalimassilia_RNT	IVW radial	20	0.00128401	0.00242636	0.596674
overall lamb/mutton intake	meat	G_Senegalimassilia_RNT	Inverse variance weighted (multiplicative random effects)	20	0.001283	0.00242554	0.596837
overall lamb/mutton intake	meat	G_Senegalimassilia_RNT	Inverse variance weighted (fixed effects)	20	0.001283	0.00177308	0.469311
overall lamb/mutton intake	meat	G_Senegalimassilia_RNT	Simple mode	20	0.00173911	0.00400106	0.668704
overall lamb/mutton intake	meat	G_Senegalimassilia_RNT	Weighted mode	20	0.000703072	0.00311103	0.82362
overall lamb/mutton intake	meat	G_Senegalimassilia_RNT	Weighted mode (NOME)	20	0.000703072	0.00313688	0.825048
overall lamb/mutton intake	meat	G_Senegalimassilia_RNT	Simple mode (NOME)	20	0.00173911	0.00405416	0.67277
overall lamb/mutton intake	meat	G_Senegalimassilia_RNT	Robust adjusted profile score (RAPS)	20	0.00223187	0.00191305	0.24335
overall lamb/mutton intake	meat	G_Senegalimassilia_RNT	Sign concordance test	20	0.4	NA	0.115318
overall lamb/mutton intake	meat	G_Senegalimassilia_RNT	Unweighted regression	20	0.000146706	0.218043	0.999463
overall lamb/mutton intake	meat	G_Sporobacter_RNT	Maximum likelihood	16	0.00689268	0.00347313	0.0471918
overall lamb/mutton intake	meat	G_Sporobacter_RNT	MR Egger	16	0.0090927	0.00750264	0.245596
overall lamb/mutton intake	meat	G_Sporobacter_RNT	MR Egger (bootstrap)	16	0.00610739	0.00852175	0.221
overall lamb/mutton intake	meat	G_Sporobacter_RNT	Simple median	16	0.00488062	0.0047513	0.304318
overall lamb/mutton intake	meat	G_Sporobacter_RNT	Weighted median	16	0.00259239	0.00488921	0.595955
overall lamb/mutton intake	meat	G_Sporobacter_RNT	Penalised weighted median	16	0.00259239	0.00480331	0.589398
overall lamb/mutton intake	meat	G_Sporobacter_RNT	Inverse variance weighted	16	0.00677945	0.00338901	0.0454548
overall lamb/mutton intake	meat	G_Sporobacter_RNT	IVW radial	16	0.00677784	0.00333312	0.0420043
overall lamb/mutton intake	meat	G_Sporobacter_RNT	Inverse variance weighted (multiplicative random effects)	16	0.00677945	0.00333333	0.0419682
overall lamb/mutton intake	meat	G_Sporobacter_RNT	Inverse variance weighted (fixed effects)	16	0.00677945	0.00338901	0.0454548
overall lamb/mutton intake	meat	G_Sporobacter_RNT	Simple mode	16	-0.00226047	0.00932733	0.811792
overall lamb/mutton intake	meat	G_Sporobacter_RNT	Weighted mode	16	-0.00243917	0.00904538	0.791097
overall lamb/mutton intake	meat	G_Sporobacter_RNT	Weighted mode (NOME)	16	-0.00243917	0.00999655	0.810536
overall lamb/mutton intake	meat	G_Sporobacter_RNT	Simple mode (NOME)	16	-0.00226047	0.00913551	0.807925
overall lamb/mutton intake	meat	G_Sporobacter_RNT	Robust adjusted profile score (RAPS)	16	0.00656178	0.0038999	0.0924621
overall lamb/mutton intake	meat	G_Sporobacter_RNT	Sign concordance test	16	0	NA	1
overall lamb/mutton intake	meat	G_Sporobacter_RNT	Unweighted regression	16	0.00872507	0.635593	0.989047
overall lamb/mutton intake	meat	G_Streptococcus_RNT	Maximum likelihood	12	0.00475065	0.00402048	0.23736
overall lamb/mutton intake	meat	G_Streptococcus_RNT	MR Egger	12	0.00420419	0.0100603	0.684851
overall lamb/mutton intake	meat	G_Streptococcus_RNT	MR Egger (bootstrap)	12	0.00608048	0.0115183	0.317
overall lamb/mutton intake	meat	G_Streptococcus_RNT	Simple median	12	0.00799536	0.00553262	0.148421
overall lamb/mutton intake	meat	G_Streptococcus_RNT	Weighted median	12	0.00727455	0.00562504	0.195927
overall lamb/mutton intake	meat	G_Streptococcus_RNT	Penalised weighted median	12	0.0077491	0.00542952	0.153518
overall lamb/mutton intake	meat	G_Streptococcus_RNT	Inverse variance weighted	12	0.00451459	0.00469163	0.335916
overall lamb/mutton intake	meat	G_Streptococcus_RNT	IVW radial	12	0.00451007	0.00469421	0.336667
overall lamb/mutton intake	meat	G_Streptococcus_RNT	Inverse variance weighted (multiplicative random effects)	12	0.00451459	0.00469163	0.335916
overall lamb/mutton intake	meat	G_Streptococcus_RNT	Inverse variance weighted (fixed effects)	12	0.00451459	0.00391	0.248243
overall lamb/mutton intake	meat	G_Streptococcus_RNT	Simple mode	12	0.0101057	0.00846669	0.257746
overall lamb/mutton intake	meat	G_Streptococcus_RNT	Weighted mode	12	0.00881378	0.00764117	0.273169
overall lamb/mutton intake	meat	G_Streptococcus_RNT	Weighted mode (NOME)	12	0.00881378	0.00747308	0.263117
overall lamb/mutton intake	meat	G_Streptococcus_RNT	Simple mode (NOME)	12	0.0101057	0.00847102	0.257975
overall lamb/mutton intake	meat	G_Streptococcus_RNT	Robust adjusted profile score (RAPS)	12	0.00628366	0.00424848	0.13913
overall lamb/mutton intake	meat	G_Streptococcus_RNT	Sign concordance test	12	0.5	NA	0.145996
overall lamb/mutton intake	meat	G_Streptococcus_RNT	Unweighted regression	12	0.00582239	0.596518	0.992212
overall lamb/mutton intake	meat	G_Subdoligranulum_RNT	Maximum likelihood	15	0.000941229	0.00219071	0.667453
overall lamb/mutton intake	meat	G_Subdoligranulum_RNT	MR Egger	15	0.00171638	0.00469776	0.720717
overall lamb/mutton intake	meat	G_Subdoligranulum_RNT	MR Egger (bootstrap)	15	0.00274996	0.00746409	0.361
overall lamb/mutton intake	meat	G_Subdoligranulum_RNT	Simple median	15	0.00212493	0.00333753	0.524334
overall lamb/mutton intake	meat	G_Subdoligranulum_RNT	Weighted median	15	0.0033814	0.0032445	0.29732
overall lamb/mutton intake	meat	G_Subdoligranulum_RNT	Penalised weighted median	15	0.00377713	0.00307725	0.219659
overall lamb/mutton intake	meat	G_Subdoligranulum_RNT	Inverse variance weighted	15	0.000904223	0.00250325	0.717936
overall lamb/mutton intake	meat	G_Subdoligranulum_RNT	IVW radial	15	0.000902966	0.00250355	0.718344
overall lamb/mutton intake	meat	G_Subdoligranulum_RNT	Inverse variance weighted (multiplicative random effects)	15	0.000904223	0.00250325	0.717936
overall lamb/mutton intake	meat	G_Subdoligranulum_RNT	Inverse variance weighted (fixed effects)	15	0.000904223	0.00213637	0.672112
overall lamb/mutton intake	meat	G_Subdoligranulum_RNT	Simple mode	15	0.00267842	0.0065422	0.688436
overall lamb/mutton intake	meat	G_Subdoligranulum_RNT	Weighted mode	15	0.00443766	0.00445334	0.33593
overall lamb/mutton intake	meat	G_Subdoligranulum_RNT	Weighted mode (NOME)	15	0.00456332	0.00422359	0.298209
overall lamb/mutton intake	meat	G_Subdoligranulum_RNT	Simple mode (NOME)	15	0.00267842	0.00653027	0.6879
overall lamb/mutton intake	meat	G_Subdoligranulum_RNT	Robust adjusted profile score (RAPS)	15	0.00155914	0.00305851	0.610211
overall lamb/mutton intake	meat	G_Subdoligranulum_RNT	Sign concordance test	15	0.0666667	NA	1
overall lamb/mutton intake	meat	G_Subdoligranulum_RNT	Unweighted regression	15	0.000802179	0.322375	0.998015
overall lamb/mutton intake	meat	G_Sutterella_RNT	Maximum likelihood	22	-0.00171851	0.00234602	0.463852
overall lamb/mutton intake	meat	G_Sutterella_RNT	MR Egger	22	0.00692147	0.00539875	0.214488
overall lamb/mutton intake	meat	G_Sutterella_RNT	MR Egger (bootstrap)	22	-0.00940648	0.00685733	0.078
overall lamb/mutton intake	meat	G_Sutterella_RNT	Simple median	22	-0.000166571	0.00345135	0.961507
overall lamb/mutton intake	meat	G_Sutterella_RNT	Weighted median	22	6.50969e-05	0.00338319	0.984649
overall lamb/mutton intake	meat	G_Sutterella_RNT	Penalised weighted median	22	0.00074386	0.00335467	0.824517
overall lamb/mutton intake	meat	G_Sutterella_RNT	Inverse variance weighted	22	-0.00160668	0.00314425	0.609359
overall lamb/mutton intake	meat	G_Sutterella_RNT	IVW radial	22	-0.00160885	0.00314432	0.608883
overall lamb/mutton intake	meat	G_Sutterella_RNT	Inverse variance weighted (multiplicative random effects)	22	-0.00160668	0.00314425	0.609359
overall lamb/mutton intake	meat	G_Sutterella_RNT	Inverse variance weighted (fixed effects)	22	-0.00160668	0.00221921	0.469074
overall lamb/mutton intake	meat	G_Sutterella_RNT	Simple mode	22	-0.000976566	0.00690342	0.888854
overall lamb/mutton intake	meat	G_Sutterella_RNT	Weighted mode	22	-0.000976566	0.00646986	0.881463
overall lamb/mutton intake	meat	G_Sutterella_RNT	Weighted mode (NOME)	22	-0.000976566	0.00730722	0.894957
overall lamb/mutton intake	meat	G_Sutterella_RNT	Simple mode (NOME)	22	-0.000976566	0.0065246	0.88245
overall lamb/mutton intake	meat	G_Sutterella_RNT	Robust adjusted profile score (RAPS)	22	0.00395888	0.0039992	0.322214
overall lamb/mutton intake	meat	G_Sutterella_RNT	Sign concordance test	22	-0.0909091	NA	0.831812
overall lamb/mutton intake	meat	G_Sutterella_RNT	Unweighted regression	22	0.00526595	0.32483	0.987066
overall lamb/mutton intake	meat	G_unclassified_C_Clostridia_RNT	Maximum likelihood	12	0.00533597	0.00353636	0.131327
overall lamb/mutton intake	meat	G_unclassified_C_Clostridia_RNT	MR Egger	12	-0.00769095	0.00705906	0.301485
overall lamb/mutton intake	meat	G_unclassified_C_Clostridia_RNT	MR Egger (bootstrap)	12	0.0178907	0.011895	0.057
overall lamb/mutton intake	meat	G_unclassified_C_Clostridia_RNT	Simple median	12	0.0052057	0.00478575	0.276706
overall lamb/mutton intake	meat	G_unclassified_C_Clostridia_RNT	Weighted median	12	0.00360256	0.0044794	0.421252
overall lamb/mutton intake	meat	G_unclassified_C_Clostridia_RNT	Penalised weighted median	12	0.00360256	0.00469911	0.44329
overall lamb/mutton intake	meat	G_unclassified_C_Clostridia_RNT	Inverse variance weighted	12	0.00513658	0.00340074	0.130934
overall lamb/mutton intake	meat	G_unclassified_C_Clostridia_RNT	IVW radial	12	0.00516609	0.00279674	0.0647209
overall lamb/mutton intake	meat	G_unclassified_C_Clostridia_RNT	Inverse variance weighted (multiplicative random effects)	12	0.00513658	0.00279934	0.0665166
overall lamb/mutton intake	meat	G_unclassified_C_Clostridia_RNT	Inverse variance weighted (fixed effects)	12	0.00513658	0.00340074	0.130934
overall lamb/mutton intake	meat	G_unclassified_C_Clostridia_RNT	Simple mode	12	0.00342941	0.0074533	0.654392
overall lamb/mutton intake	meat	G_unclassified_C_Clostridia_RNT	Weighted mode	12	0.00353415	0.0072462	0.63532
overall lamb/mutton intake	meat	G_unclassified_C_Clostridia_RNT	Weighted mode (NOME)	12	0.00353415	0.00811616	0.67166
overall lamb/mutton intake	meat	G_unclassified_C_Clostridia_RNT	Simple mode (NOME)	12	0.00342941	0.00793787	0.674065
overall lamb/mutton intake	meat	G_unclassified_C_Clostridia_RNT	Robust adjusted profile score (RAPS)	12	0.00618191	0.00374024	0.0983689
overall lamb/mutton intake	meat	G_unclassified_C_Clostridia_RNT	Sign concordance test	12	0.833333	NA	0.00634766
overall lamb/mutton intake	meat	G_unclassified_C_Clostridia_RNT	Unweighted regression	12	0.00169613	0.680693	0.998012
overall lamb/mutton intake	meat	G_unclassified_F_Coriobacteriaceae_RNT	Maximum likelihood	15	-0.00241214	0.0031423	0.442705
overall lamb/mutton intake	meat	G_unclassified_F_Coriobacteriaceae_RNT	MR Egger	15	-0.00154468	0.00567562	0.789773
overall lamb/mutton intake	meat	G_unclassified_F_Coriobacteriaceae_RNT	MR Egger (bootstrap)	15	-0.00442254	0.0109412	0.342
overall lamb/mutton intake	meat	G_unclassified_F_Coriobacteriaceae_RNT	Simple median	15	-0.000398319	0.00458156	0.930719
overall lamb/mutton intake	meat	G_unclassified_F_Coriobacteriaceae_RNT	Weighted median	15	-0.000449208	0.00429694	0.91674
overall lamb/mutton intake	meat	G_unclassified_F_Coriobacteriaceae_RNT	Penalised weighted median	15	-0.000449208	0.00432434	0.917265
overall lamb/mutton intake	meat	G_unclassified_F_Coriobacteriaceae_RNT	Inverse variance weighted	15	-0.00227526	0.00314924	0.470001
overall lamb/mutton intake	meat	G_unclassified_F_Coriobacteriaceae_RNT	IVW radial	15	-0.0022767	0.0031495	0.469755
overall lamb/mutton intake	meat	G_unclassified_F_Coriobacteriaceae_RNT	Inverse variance weighted (multiplicative random effects)	15	-0.00227526	0.00314924	0.470001
overall lamb/mutton intake	meat	G_unclassified_F_Coriobacteriaceae_RNT	Inverse variance weighted (fixed effects)	15	-0.00227526	0.00306326	0.45763
overall lamb/mutton intake	meat	G_unclassified_F_Coriobacteriaceae_RNT	Simple mode	15	0.00347867	0.00805119	0.672271
overall lamb/mutton intake	meat	G_unclassified_F_Coriobacteriaceae_RNT	Weighted mode	15	0.00244752	0.00724422	0.740483
overall lamb/mutton intake	meat	G_unclassified_F_Coriobacteriaceae_RNT	Weighted mode (NOME)	15	0.00261938	0.00766428	0.737604
overall lamb/mutton intake	meat	G_unclassified_F_Coriobacteriaceae_RNT	Simple mode (NOME)	15	0.00347867	0.00781969	0.663221
overall lamb/mutton intake	meat	G_unclassified_F_Coriobacteriaceae_RNT	Robust adjusted profile score (RAPS)	15	-0.00205579	0.00338449	0.543576
overall lamb/mutton intake	meat	G_unclassified_F_Coriobacteriaceae_RNT	Sign concordance test	15	-0.0666667	NA	1
overall lamb/mutton intake	meat	G_unclassified_F_Coriobacteriaceae_RNT	Unweighted regression	15	-0.00302194	0.439094	0.994509
overall lamb/mutton intake	meat	G_unclassified_F_Erysipelotrichaceae_RNT	Maximum likelihood	20	0.00251685	0.00205768	0.221273
overall lamb/mutton intake	meat	G_unclassified_F_Erysipelotrichaceae_RNT	MR Egger	20	0.00122078	0.00351245	0.732203
overall lamb/mutton intake	meat	G_unclassified_F_Erysipelotrichaceae_RNT	MR Egger (bootstrap)	20	0.0138725	0.00857362	0.048
overall lamb/mutton intake	meat	G_unclassified_F_Erysipelotrichaceae_RNT	Simple median	20	0.00395586	0.0028864	0.170525
overall lamb/mutton intake	meat	G_unclassified_F_Erysipelotrichaceae_RNT	Weighted median	20	0.00491129	0.00289258	0.0895278
overall lamb/mutton intake	meat	G_unclassified_F_Erysipelotrichaceae_RNT	Penalised weighted median	20	0.00492094	0.00284184	0.0833435
overall lamb/mutton intake	meat	G_unclassified_F_Erysipelotrichaceae_RNT	Inverse variance weighted	20	0.00246784	0.00203615	0.225508
overall lamb/mutton intake	meat	G_unclassified_F_Erysipelotrichaceae_RNT	IVW radial	20	0.00246209	0.00188276	0.190974
overall lamb/mutton intake	meat	G_unclassified_F_Erysipelotrichaceae_RNT	Inverse variance weighted (multiplicative random effects)	20	0.00246784	0.00188103	0.189534
overall lamb/mutton intake	meat	G_unclassified_F_Erysipelotrichaceae_RNT	Inverse variance weighted (fixed effects)	20	0.00246784	0.00203615	0.225508
overall lamb/mutton intake	meat	G_unclassified_F_Erysipelotrichaceae_RNT	Simple mode	20	0.00522036	0.00453778	0.264244
overall lamb/mutton intake	meat	G_unclassified_F_Erysipelotrichaceae_RNT	Weighted mode	20	0.00522036	0.00336042	0.136806
overall lamb/mutton intake	meat	G_unclassified_F_Erysipelotrichaceae_RNT	Weighted mode (NOME)	20	0.00522036	0.00339822	0.140974
overall lamb/mutton intake	meat	G_unclassified_F_Erysipelotrichaceae_RNT	Simple mode (NOME)	20	0.00522036	0.00459185	0.269726
overall lamb/mutton intake	meat	G_unclassified_F_Erysipelotrichaceae_RNT	Robust adjusted profile score (RAPS)	20	0.00290942	0.00220716	0.187445
overall lamb/mutton intake	meat	G_unclassified_F_Erysipelotrichaceae_RNT	Sign concordance test	20	0.3	NA	0.263176
overall lamb/mutton intake	meat	G_unclassified_F_Erysipelotrichaceae_RNT	Unweighted regression	20	0.00186058	0.251807	0.994105
overall lamb/mutton intake	meat	G_unclassified_F_Lachnospiraceae_RNT	Maximum likelihood	17	0.00219531	0.00345001	0.524568
overall lamb/mutton intake	meat	G_unclassified_F_Lachnospiraceae_RNT	MR Egger	17	-0.0104539	0.00979139	0.302554
overall lamb/mutton intake	meat	G_unclassified_F_Lachnospiraceae_RNT	MR Egger (bootstrap)	17	0.0168584	0.0120082	0.075
overall lamb/mutton intake	meat	G_unclassified_F_Lachnospiraceae_RNT	Simple median	17	0.00481528	0.00516544	0.351227
overall lamb/mutton intake	meat	G_unclassified_F_Lachnospiraceae_RNT	Weighted median	17	0.00671644	0.00484851	0.165973
overall lamb/mutton intake	meat	G_unclassified_F_Lachnospiraceae_RNT	Penalised weighted median	17	0.00875879	0.00505526	0.0831655
overall lamb/mutton intake	meat	G_unclassified_F_Lachnospiraceae_RNT	Inverse variance weighted	17	0.00211053	0.00510011	0.679006
overall lamb/mutton intake	meat	G_unclassified_F_Lachnospiraceae_RNT	IVW radial	17	0.00211048	0.00510068	0.679047
overall lamb/mutton intake	meat	G_unclassified_F_Lachnospiraceae_RNT	Inverse variance weighted (multiplicative random effects)	17	0.00211053	0.00510011	0.679006
overall lamb/mutton intake	meat	G_unclassified_F_Lachnospiraceae_RNT	Inverse variance weighted (fixed effects)	17	0.00211053	0.0032873	0.520857
overall lamb/mutton intake	meat	G_unclassified_F_Lachnospiraceae_RNT	Simple mode	17	0.000853878	0.0101695	0.934126
overall lamb/mutton intake	meat	G_unclassified_F_Lachnospiraceae_RNT	Weighted mode	17	0.00470175	0.00838989	0.582965
overall lamb/mutton intake	meat	G_unclassified_F_Lachnospiraceae_RNT	Weighted mode (NOME)	17	0.00534306	0.00884389	0.554213
overall lamb/mutton intake	meat	G_unclassified_F_Lachnospiraceae_RNT	Simple mode (NOME)	17	0.000853878	0.0100897	0.933607
overall lamb/mutton intake	meat	G_unclassified_F_Lachnospiraceae_RNT	Robust adjusted profile score (RAPS)	17	-0.00233398	0.00634483	0.712981
overall lamb/mutton intake	meat	G_unclassified_F_Lachnospiraceae_RNT	Sign concordance test	17	0.0588235	NA	1
overall lamb/mutton intake	meat	G_unclassified_F_Lachnospiraceae_RNT	Unweighted regression	17	-0.00446369	0.627832	0.994327
overall lamb/mutton intake	meat	G_unclassified_F_Porphyromonadaceae_RNT	Maximum likelihood	23	0.00215396	0.00236663	0.362749
overall lamb/mutton intake	meat	G_unclassified_F_Porphyromonadaceae_RNT	MR Egger	23	0.00658913	0.0047979	0.184135
overall lamb/mutton intake	meat	G_unclassified_F_Porphyromonadaceae_RNT	MR Egger (bootstrap)	23	-0.00760301	0.00731411	0.139
overall lamb/mutton intake	meat	G_unclassified_F_Porphyromonadaceae_RNT	Simple median	23	0.00152351	0.00363824	0.6754
overall lamb/mutton intake	meat	G_unclassified_F_Porphyromonadaceae_RNT	Weighted median	23	0.00155257	0.00363415	0.669223
overall lamb/mutton intake	meat	G_unclassified_F_Porphyromonadaceae_RNT	Penalised weighted median	23	0.00157103	0.0033747	0.641551
overall lamb/mutton intake	meat	G_unclassified_F_Porphyromonadaceae_RNT	Inverse variance weighted	23	0.00202871	0.00273022	0.457446
overall lamb/mutton intake	meat	G_unclassified_F_Porphyromonadaceae_RNT	IVW radial	23	0.0020269	0.00273063	0.457916
overall lamb/mutton intake	meat	G_unclassified_F_Porphyromonadaceae_RNT	Inverse variance weighted (multiplicative random effects)	23	0.00202871	0.00273022	0.457446
overall lamb/mutton intake	meat	G_unclassified_F_Porphyromonadaceae_RNT	Inverse variance weighted (fixed effects)	23	0.00202871	0.00228885	0.375431
overall lamb/mutton intake	meat	G_unclassified_F_Porphyromonadaceae_RNT	Simple mode	23	0.00222786	0.00692275	0.750629
overall lamb/mutton intake	meat	G_unclassified_F_Porphyromonadaceae_RNT	Weighted mode	23	0.00240044	0.00612863	0.699066
overall lamb/mutton intake	meat	G_unclassified_F_Porphyromonadaceae_RNT	Weighted mode (NOME)	23	0.0027456	0.00632873	0.668636
overall lamb/mutton intake	meat	G_unclassified_F_Porphyromonadaceae_RNT	Simple mode (NOME)	23	0.00222786	0.00710745	0.756889
overall lamb/mutton intake	meat	G_unclassified_F_Porphyromonadaceae_RNT	Robust adjusted profile score (RAPS)	23	0.00361645	0.0029806	0.225005
overall lamb/mutton intake	meat	G_unclassified_F_Porphyromonadaceae_RNT	Sign concordance test	23	0.304348	NA	0.21004
overall lamb/mutton intake	meat	G_unclassified_F_Porphyromonadaceae_RNT	Unweighted regression	23	0.00381467	0.332535	0.990847
overall lamb/mutton intake	meat	G_unclassified_F_Prevotellaceae_RNT	Maximum likelihood	54	-0.000524784	0.000327441	0.109005
overall lamb/mutton intake	meat	G_unclassified_F_Prevotellaceae_RNT	MR Egger	54	-0.000861529	0.000455823	0.0643305
overall lamb/mutton intake	meat	G_unclassified_F_Prevotellaceae_RNT	MR Egger (bootstrap)	54	-0.00085127	0.00108413	0.217
overall lamb/mutton intake	meat	G_unclassified_F_Prevotellaceae_RNT	Simple median	54	-0.000481628	0.000599206	0.421526
overall lamb/mutton intake	meat	G_unclassified_F_Prevotellaceae_RNT	Weighted median	54	-0.000559768	0.000531671	0.292412
overall lamb/mutton intake	meat	G_unclassified_F_Prevotellaceae_RNT	Penalised weighted median	54	-0.000455054	0.000556017	0.413119
overall lamb/mutton intake	meat	G_unclassified_F_Prevotellaceae_RNT	Inverse variance weighted	54	-0.000522084	0.000363466	0.150888
overall lamb/mutton intake	meat	G_unclassified_F_Prevotellaceae_RNT	IVW radial	54	-0.000520999	0.000363804	0.152119
overall lamb/mutton intake	meat	G_unclassified_F_Prevotellaceae_RNT	Inverse variance weighted (multiplicative random effects)	54	-0.000522084	0.000363466	0.150888
overall lamb/mutton intake	meat	G_unclassified_F_Prevotellaceae_RNT	Inverse variance weighted (fixed effects)	54	-0.000522084	0.000319357	0.102091
overall lamb/mutton intake	meat	G_unclassified_F_Prevotellaceae_RNT	Simple mode	54	-0.000498521	0.000995877	0.618736
overall lamb/mutton intake	meat	G_unclassified_F_Prevotellaceae_RNT	Weighted mode	54	-0.00068026	0.000670817	0.315153
overall lamb/mutton intake	meat	G_unclassified_F_Prevotellaceae_RNT	Weighted mode (NOME)	54	-0.000861999	0.000649736	0.190299
overall lamb/mutton intake	meat	G_unclassified_F_Prevotellaceae_RNT	Simple mode (NOME)	54	-0.000498521	0.00102788	0.629676
overall lamb/mutton intake	meat	G_unclassified_F_Prevotellaceae_RNT	Robust adjusted profile score (RAPS)	54	-0.000503176	0.000459707	0.27371
overall lamb/mutton intake	meat	G_unclassified_F_Prevotellaceae_RNT	Sign concordance test	54	-0.185185	NA	0.220328
overall lamb/mutton intake	meat	G_unclassified_F_Prevotellaceae_RNT	Unweighted regression	54	-0.000590436	0.0339161	0.986111
overall lamb/mutton intake	meat	G_unclassified_F_Rhodospirillaceae_RNT	Maximum likelihood	21	-0.00077755	0.00221257	0.72527
overall lamb/mutton intake	meat	G_unclassified_F_Rhodospirillaceae_RNT	MR Egger	21	0.00164071	0.0050115	0.746952
overall lamb/mutton intake	meat	G_unclassified_F_Rhodospirillaceae_RNT	MR Egger (bootstrap)	21	0.000215278	0.00731079	0.495
overall lamb/mutton intake	meat	G_unclassified_F_Rhodospirillaceae_RNT	Simple median	21	0.00080767	0.00296057	0.785
overall lamb/mutton intake	meat	G_unclassified_F_Rhodospirillaceae_RNT	Weighted median	21	0.000829432	0.00295355	0.778844
overall lamb/mutton intake	meat	G_unclassified_F_Rhodospirillaceae_RNT	Penalised weighted median	21	0.000934018	0.00299679	0.755289
overall lamb/mutton intake	meat	G_unclassified_F_Rhodospirillaceae_RNT	Inverse variance weighted	21	-0.000735573	0.00238724	0.757986
overall lamb/mutton intake	meat	G_unclassified_F_Rhodospirillaceae_RNT	IVW radial	21	-0.000735693	0.00238729	0.757952
overall lamb/mutton intake	meat	G_unclassified_F_Rhodospirillaceae_RNT	Inverse variance weighted (multiplicative random effects)	21	-0.000735573	0.00238724	0.757986
overall lamb/mutton intake	meat	G_unclassified_F_Rhodospirillaceae_RNT	Inverse variance weighted (fixed effects)	21	-0.000735573	0.0021534	0.732662
overall lamb/mutton intake	meat	G_unclassified_F_Rhodospirillaceae_RNT	Simple mode	21	0.00135896	0.00535672	0.802322
overall lamb/mutton intake	meat	G_unclassified_F_Rhodospirillaceae_RNT	Weighted mode	21	0.00104594	0.00490603	0.833333
overall lamb/mutton intake	meat	G_unclassified_F_Rhodospirillaceae_RNT	Weighted mode (NOME)	21	0.00104594	0.00525343	0.844197
overall lamb/mutton intake	meat	G_unclassified_F_Rhodospirillaceae_RNT	Simple mode (NOME)	21	0.00135896	0.00528858	0.799833
overall lamb/mutton intake	meat	G_unclassified_F_Rhodospirillaceae_RNT	Robust adjusted profile score (RAPS)	21	-2.88924e-05	0.00231148	0.990027
overall lamb/mutton intake	meat	G_unclassified_F_Rhodospirillaceae_RNT	Sign concordance test	21	0.047619	NA	1
overall lamb/mutton intake	meat	G_unclassified_F_Rhodospirillaceae_RNT	Unweighted regression	21	0.000671045	0.326933	0.998362
overall lamb/mutton intake	meat	G_unclassified_F_Ruminococcaceae_RNT	Maximum likelihood	14	-0.00441657	0.00390776	0.25839
overall lamb/mutton intake	meat	G_unclassified_F_Ruminococcaceae_RNT	MR Egger	14	-0.0159877	0.0101173	0.140037
overall lamb/mutton intake	meat	G_unclassified_F_Ruminococcaceae_RNT	MR Egger (bootstrap)	14	-0.00219463	0.0131611	0.436
overall lamb/mutton intake	meat	G_unclassified_F_Ruminococcaceae_RNT	Simple median	14	-0.00734233	0.0054139	0.175035
overall lamb/mutton intake	meat	G_unclassified_F_Ruminococcaceae_RNT	Weighted median	14	-0.00941269	0.00560697	0.0932011
overall lamb/mutton intake	meat	G_unclassified_F_Ruminococcaceae_RNT	Penalised weighted median	14	-0.0094832	0.00526532	0.0716922
overall lamb/mutton intake	meat	G_unclassified_F_Ruminococcaceae_RNT	Inverse variance weighted	14	-0.00434365	0.00444274	0.328225
overall lamb/mutton intake	meat	G_unclassified_F_Ruminococcaceae_RNT	IVW radial	14	-0.00433692	0.00444325	0.32903
overall lamb/mutton intake	meat	G_unclassified_F_Ruminococcaceae_RNT	Inverse variance weighted (multiplicative random effects)	14	-0.00434365	0.00444274	0.328225
overall lamb/mutton intake	meat	G_unclassified_F_Ruminococcaceae_RNT	Inverse variance weighted (fixed effects)	14	-0.00434365	0.00379459	0.252336
overall lamb/mutton intake	meat	G_unclassified_F_Ruminococcaceae_RNT	Simple mode	14	-0.0113288	0.00932016	0.245784
overall lamb/mutton intake	meat	G_unclassified_F_Ruminococcaceae_RNT	Weighted mode	14	-0.0121499	0.007734	0.1402
overall lamb/mutton intake	meat	G_unclassified_F_Ruminococcaceae_RNT	Weighted mode (NOME)	14	-0.0125605	0.00834198	0.156051
overall lamb/mutton intake	meat	G_unclassified_F_Ruminococcaceae_RNT	Simple mode (NOME)	14	-0.0113288	0.00839044	0.19999
overall lamb/mutton intake	meat	G_unclassified_F_Ruminococcaceae_RNT	Robust adjusted profile score (RAPS)	14	-0.0066433	0.00457671	0.146628
overall lamb/mutton intake	meat	G_unclassified_F_Ruminococcaceae_RNT	Sign concordance test	14	-0.285714	NA	0.42395
overall lamb/mutton intake	meat	G_unclassified_F_Ruminococcaceae_RNT	Unweighted regression	14	-0.00830745	0.772397	0.991419
overall lamb/mutton intake	meat	G_unclassified_K_Bacteria_RNT	Maximum likelihood	17	-0.000361992	0.00317741	0.909296
overall lamb/mutton intake	meat	G_unclassified_K_Bacteria_RNT	MR Egger	17	0.00405528	0.00637264	0.534135
overall lamb/mutton intake	meat	G_unclassified_K_Bacteria_RNT	MR Egger (bootstrap)	17	-0.00851232	0.00951381	0.175
overall lamb/mutton intake	meat	G_unclassified_K_Bacteria_RNT	Simple median	17	-0.00244778	0.00439062	0.577185
overall lamb/mutton intake	meat	G_unclassified_K_Bacteria_RNT	Weighted median	17	-0.002732	0.00415036	0.510374
overall lamb/mutton intake	meat	G_unclassified_K_Bacteria_RNT	Penalised weighted median	17	-0.002732	0.00434933	0.529911
overall lamb/mutton intake	meat	G_unclassified_K_Bacteria_RNT	Inverse variance weighted	17	-0.000361572	0.0031098	0.90744
overall lamb/mutton intake	meat	G_unclassified_K_Bacteria_RNT	IVW radial	17	-0.00036157	0.00310815	0.907391
overall lamb/mutton intake	meat	G_unclassified_K_Bacteria_RNT	Inverse variance weighted (multiplicative random effects)	17	-0.000361572	0.00310815	0.907391
overall lamb/mutton intake	meat	G_unclassified_K_Bacteria_RNT	Inverse variance weighted (fixed effects)	17	-0.000361572	0.0031098	0.90744
overall lamb/mutton intake	meat	G_unclassified_K_Bacteria_RNT	Simple mode	17	-0.00386277	0.00762419	0.619314
overall lamb/mutton intake	meat	G_unclassified_K_Bacteria_RNT	Weighted mode	17	-0.00467009	0.00766522	0.550908
overall lamb/mutton intake	meat	G_unclassified_K_Bacteria_RNT	Weighted mode (NOME)	17	-0.00467009	0.00791543	0.563433
overall lamb/mutton intake	meat	G_unclassified_K_Bacteria_RNT	Simple mode (NOME)	17	-0.00386277	0.00739827	0.608742
overall lamb/mutton intake	meat	G_unclassified_K_Bacteria_RNT	Robust adjusted profile score (RAPS)	17	-0.00121923	0.00335891	0.716618
overall lamb/mutton intake	meat	G_unclassified_K_Bacteria_RNT	Sign concordance test	17	-0.294118	NA	0.332306
overall lamb/mutton intake	meat	G_unclassified_K_Bacteria_RNT	Unweighted regression	17	-0.000224753	0.502179	0.999643
overall lamb/mutton intake	meat	G_unclassified_O_Bacteroidales_RNT	Maximum likelihood	47	3.08076e-06	0.000466532	0.994731
overall lamb/mutton intake	meat	G_unclassified_O_Bacteroidales_RNT	MR Egger	47	0.000258713	0.000797165	0.747032
overall lamb/mutton intake	meat	G_unclassified_O_Bacteroidales_RNT	MR Egger (bootstrap)	47	-0.00162074	0.00232855	0.238
overall lamb/mutton intake	meat	G_unclassified_O_Bacteroidales_RNT	Simple median	47	-0.000726416	0.000802458	0.365339
overall lamb/mutton intake	meat	G_unclassified_O_Bacteroidales_RNT	Weighted median	47	-0.000152544	0.000719108	0.832006
overall lamb/mutton intake	meat	G_unclassified_O_Bacteroidales_RNT	Penalised weighted median	47	0.00014147	0.000735101	0.84739
overall lamb/mutton intake	meat	G_unclassified_O_Bacteroidales_RNT	Inverse variance weighted	47	3.094e-06	0.000625762	0.996055
overall lamb/mutton intake	meat	G_unclassified_O_Bacteroidales_RNT	IVW radial	47	3.09399e-06	0.000625762	0.996055
overall lamb/mutton intake	meat	G_unclassified_O_Bacteroidales_RNT	Inverse variance weighted (multiplicative random effects)	47	3.094e-06	0.000625762	0.996055
overall lamb/mutton intake	meat	G_unclassified_O_Bacteroidales_RNT	Inverse variance weighted (fixed effects)	47	3.094e-06	0.000450141	0.994516
overall lamb/mutton intake	meat	G_unclassified_O_Bacteroidales_RNT	Simple mode	47	0.000258339	0.00137477	0.851771
overall lamb/mutton intake	meat	G_unclassified_O_Bacteroidales_RNT	Weighted mode	47	0.000349815	0.000776487	0.654459
overall lamb/mutton intake	meat	G_unclassified_O_Bacteroidales_RNT	Weighted mode (NOME)	47	0.000349815	0.000838058	0.678319
overall lamb/mutton intake	meat	G_unclassified_O_Bacteroidales_RNT	Simple mode (NOME)	47	0.000258339	0.00128095	0.841058
overall lamb/mutton intake	meat	G_unclassified_O_Bacteroidales_RNT	Robust adjusted profile score (RAPS)	47	0.000325531	0.000610445	0.593848
overall lamb/mutton intake	meat	G_unclassified_O_Bacteroidales_RNT	Sign concordance test	47	-0.0212766	NA	1
overall lamb/mutton intake	meat	G_unclassified_O_Bacteroidales_RNT	Unweighted regression	47	0.000112761	0.0484358	0.998142
overall lamb/mutton intake	meat	G_unclassified_O_Clostridiales_RNT	Maximum likelihood	17	-0.00647806	0.00380119	0.0883403
overall lamb/mutton intake	meat	G_unclassified_O_Clostridiales_RNT	MR Egger	17	-0.0137981	0.0117067	0.256897
overall lamb/mutton intake	meat	G_unclassified_O_Clostridiales_RNT	MR Egger (bootstrap)	17	-0.000442674	0.0117017	0.493
overall lamb/mutton intake	meat	G_unclassified_O_Clostridiales_RNT	Simple median	17	-0.00632192	0.00594451	0.287561
overall lamb/mutton intake	meat	G_unclassified_O_Clostridiales_RNT	Weighted median	17	-0.00964778	0.00542747	0.0754719
overall lamb/mutton intake	meat	G_unclassified_O_Clostridiales_RNT	Penalised weighted median	17	-0.0131659	0.00551012	0.0168762
overall lamb/mutton intake	meat	G_unclassified_O_Clostridiales_RNT	Inverse variance weighted	17	-0.00632503	0.00496874	0.203031
overall lamb/mutton intake	meat	G_unclassified_O_Clostridiales_RNT	IVW radial	17	-0.00630796	0.00497076	0.204437
overall lamb/mutton intake	meat	G_unclassified_O_Clostridiales_RNT	Inverse variance weighted (multiplicative random effects)	17	-0.00632503	0.00496874	0.203031
overall lamb/mutton intake	meat	G_unclassified_O_Clostridiales_RNT	Inverse variance weighted (fixed effects)	17	-0.00632503	0.00363077	0.0814976
overall lamb/mutton intake	meat	G_unclassified_O_Clostridiales_RNT	Simple mode	17	-0.0177722	0.0111134	0.129343
overall lamb/mutton intake	meat	G_unclassified_O_Clostridiales_RNT	Weighted mode	17	-0.0177722	0.00914753	0.0698459
overall lamb/mutton intake	meat	G_unclassified_O_Clostridiales_RNT	Weighted mode (NOME)	17	-0.0188011	0.0083717	0.0391946
overall lamb/mutton intake	meat	G_unclassified_O_Clostridiales_RNT	Simple mode (NOME)	17	-0.0177722	0.010473	0.109068
overall lamb/mutton intake	meat	G_unclassified_O_Clostridiales_RNT	Robust adjusted profile score (RAPS)	17	-0.00946735	0.00568776	0.09601
overall lamb/mutton intake	meat	G_unclassified_O_Clostridiales_RNT	Sign concordance test	17	-0.294118	NA	0.332306
overall lamb/mutton intake	meat	G_unclassified_O_Clostridiales_RNT	Unweighted regression	17	-0.00655033	0.66502	0.992141
overall lamb/mutton intake	meat	G_unclassified_P_Bacteroidetes_RNT	Maximum likelihood	24	0.000753759	0.00114997	0.512171
overall lamb/mutton intake	meat	G_unclassified_P_Bacteroidetes_RNT	MR Egger	24	0.000998427	0.00160134	0.539371
overall lamb/mutton intake	meat	G_unclassified_P_Bacteroidetes_RNT	MR Egger (bootstrap)	24	0.000383758	0.00419685	0.475
overall lamb/mutton intake	meat	G_unclassified_P_Bacteroidetes_RNT	Simple median	24	0.000249066	0.00168743	0.882658
overall lamb/mutton intake	meat	G_unclassified_P_Bacteroidetes_RNT	Weighted median	24	0.000399612	0.00181206	0.825459
overall lamb/mutton intake	meat	G_unclassified_P_Bacteroidetes_RNT	Penalised weighted median	24	0.000397606	0.00175823	0.821092
overall lamb/mutton intake	meat	G_unclassified_P_Bacteroidetes_RNT	Inverse variance weighted	24	0.000726482	0.00112787	0.519499
overall lamb/mutton intake	meat	G_unclassified_P_Bacteroidetes_RNT	IVW radial	24	0.00072711	0.00111598	0.514694
overall lamb/mutton intake	meat	G_unclassified_P_Bacteroidetes_RNT	Inverse variance weighted (multiplicative random effects)	24	0.000726482	0.00111484	0.51463
overall lamb/mutton intake	meat	G_unclassified_P_Bacteroidetes_RNT	Inverse variance weighted (fixed effects)	24	0.000726482	0.00112787	0.519499
overall lamb/mutton intake	meat	G_unclassified_P_Bacteroidetes_RNT	Simple mode	24	0.000388213	0.00262331	0.883644
overall lamb/mutton intake	meat	G_unclassified_P_Bacteroidetes_RNT	Weighted mode	24	0.00058184	0.00183163	0.753607
overall lamb/mutton intake	meat	G_unclassified_P_Bacteroidetes_RNT	Weighted mode (NOME)	24	0.00058184	0.00180555	0.750174
overall lamb/mutton intake	meat	G_unclassified_P_Bacteroidetes_RNT	Simple mode (NOME)	24	0.000388213	0.00256417	0.880981
overall lamb/mutton intake	meat	G_unclassified_P_Bacteroidetes_RNT	Robust adjusted profile score (RAPS)	24	0.000882575	0.00122992	0.473011
overall lamb/mutton intake	meat	G_unclassified_P_Bacteroidetes_RNT	Sign concordance test	24	0.0833333	NA	0.83882
overall lamb/mutton intake	meat	G_unclassified_P_Bacteroidetes_RNT	Unweighted regression	24	0.000926883	0.140795	0.994747
overall lamb/mutton intake	meat	G_unclassified_P_Firmicutes_RNT	Maximum likelihood	18	0.000124968	0.0030996	0.96784
overall lamb/mutton intake	meat	G_unclassified_P_Firmicutes_RNT	MR Egger	18	0.004748	0.00700953	0.507852
overall lamb/mutton intake	meat	G_unclassified_P_Firmicutes_RNT	MR Egger (bootstrap)	18	-0.00145166	0.00928366	0.439
overall lamb/mutton intake	meat	G_unclassified_P_Firmicutes_RNT	Simple median	18	-0.00383478	0.00419908	0.361114
overall lamb/mutton intake	meat	G_unclassified_P_Firmicutes_RNT	Weighted median	18	-0.00219078	0.00435656	0.615056
overall lamb/mutton intake	meat	G_unclassified_P_Firmicutes_RNT	Penalised weighted median	18	-0.00263838	0.00447565	0.555528
overall lamb/mutton intake	meat	G_unclassified_P_Firmicutes_RNT	Inverse variance weighted	18	0.000119456	0.00361411	0.973633
overall lamb/mutton intake	meat	G_unclassified_P_Firmicutes_RNT	IVW radial	18	0.000119456	0.00361411	0.973633
overall lamb/mutton intake	meat	G_unclassified_P_Firmicutes_RNT	Inverse variance weighted (multiplicative random effects)	18	0.000119456	0.00361411	0.973633
overall lamb/mutton intake	meat	G_unclassified_P_Firmicutes_RNT	Inverse variance weighted (fixed effects)	18	0.000119456	0.00300753	0.968317
overall lamb/mutton intake	meat	G_unclassified_P_Firmicutes_RNT	Simple mode	18	-0.00735017	0.00753016	0.342703
overall lamb/mutton intake	meat	G_unclassified_P_Firmicutes_RNT	Weighted mode	18	-0.004668	0.00654839	0.485611
overall lamb/mutton intake	meat	G_unclassified_P_Firmicutes_RNT	Weighted mode (NOME)	18	-0.00487432	0.00665922	0.47416
overall lamb/mutton intake	meat	G_unclassified_P_Firmicutes_RNT	Simple mode (NOME)	18	-0.00735017	0.00750427	0.341084
overall lamb/mutton intake	meat	G_unclassified_P_Firmicutes_RNT	Robust adjusted profile score (RAPS)	18	-0.00110269	0.00353899	0.755358
overall lamb/mutton intake	meat	G_unclassified_P_Firmicutes_RNT	Sign concordance test	18	-0.333333	NA	0.237885
overall lamb/mutton intake	meat	G_unclassified_P_Firmicutes_RNT	Unweighted regression	18	0.00237378	0.462028	0.995901
overall lamb/mutton intake	meat	G_unclassified_P_Proteobacteria_RNT	Maximum likelihood	27	0.00019898	0.00167187	0.905262
overall lamb/mutton intake	meat	G_unclassified_P_Proteobacteria_RNT	MR Egger	27	3.33137e-05	0.0025795	0.989798
overall lamb/mutton intake	meat	G_unclassified_P_Proteobacteria_RNT	MR Egger (bootstrap)	27	0.000409644	0.00472793	0.459
overall lamb/mutton intake	meat	G_unclassified_P_Proteobacteria_RNT	Simple median	27	0.00216885	0.00236945	0.360015
overall lamb/mutton intake	meat	G_unclassified_P_Proteobacteria_RNT	Weighted median	27	-0.00151677	0.00230997	0.511426
overall lamb/mutton intake	meat	G_unclassified_P_Proteobacteria_RNT	Penalised weighted median	27	-0.00151677	0.00251769	0.546878
overall lamb/mutton intake	meat	G_unclassified_P_Proteobacteria_RNT	Inverse variance weighted	27	0.000192865	0.00164804	0.906839
overall lamb/mutton intake	meat	G_unclassified_P_Proteobacteria_RNT	IVW radial	27	0.000192893	0.00132878	0.884581
overall lamb/mutton intake	meat	G_unclassified_P_Proteobacteria_RNT	Inverse variance weighted (multiplicative random effects)	27	0.000192865	0.00132878	0.884597
overall lamb/mutton intake	meat	G_unclassified_P_Proteobacteria_RNT	Inverse variance weighted (fixed effects)	27	0.000192865	0.00164804	0.906839
overall lamb/mutton intake	meat	G_unclassified_P_Proteobacteria_RNT	Simple mode	27	0.00363111	0.00447224	0.424208
overall lamb/mutton intake	meat	G_unclassified_P_Proteobacteria_RNT	Weighted mode	27	-0.00230879	0.00343939	0.507963
overall lamb/mutton intake	meat	G_unclassified_P_Proteobacteria_RNT	Weighted mode (NOME)	27	-0.00230879	0.0032801	0.487765
overall lamb/mutton intake	meat	G_unclassified_P_Proteobacteria_RNT	Simple mode (NOME)	27	0.00363111	0.00450328	0.427369
overall lamb/mutton intake	meat	G_unclassified_P_Proteobacteria_RNT	Robust adjusted profile score (RAPS)	27	0.000425654	0.00178057	0.811063
overall lamb/mutton intake	meat	G_unclassified_P_Proteobacteria_RNT	Sign concordance test	27	0.111111	NA	0.701108
overall lamb/mutton intake	meat	G_unclassified_P_Proteobacteria_RNT	Unweighted regression	27	0.000258769	0.216008	0.999044
overall lamb/mutton intake	meat	G_Veillonella_RNT	Maximum likelihood	33	-0.00040135	0.000943454	0.670541
overall lamb/mutton intake	meat	G_Veillonella_RNT	MR Egger	33	-0.00100588	0.00137242	0.46911
overall lamb/mutton intake	meat	G_Veillonella_RNT	MR Egger (bootstrap)	33	0.00115951	0.0045315	0.392
overall lamb/mutton intake	meat	G_Veillonella_RNT	Simple median	33	-0.000847722	0.00149172	0.569842
overall lamb/mutton intake	meat	G_Veillonella_RNT	Weighted median	33	-0.00154766	0.00133932	0.247862
overall lamb/mutton intake	meat	G_Veillonella_RNT	Penalised weighted median	33	-0.00155388	0.00135807	0.252549
overall lamb/mutton intake	meat	G_Veillonella_RNT	Inverse variance weighted	33	-0.000386394	0.000998184	0.698684
overall lamb/mutton intake	meat	G_Veillonella_RNT	IVW radial	33	-0.00038616	0.000998279	0.698885
overall lamb/mutton intake	meat	G_Veillonella_RNT	Inverse variance weighted (multiplicative random effects)	33	-0.000386394	0.000998184	0.698684
overall lamb/mutton intake	meat	G_Veillonella_RNT	Inverse variance weighted (fixed effects)	33	-0.000386394	0.000925837	0.676426
overall lamb/mutton intake	meat	G_Veillonella_RNT	Simple mode	33	-0.00173375	0.00231454	0.459289
overall lamb/mutton intake	meat	G_Veillonella_RNT	Weighted mode	33	-0.00193667	0.0016213	0.241055
overall lamb/mutton intake	meat	G_Veillonella_RNT	Weighted mode (NOME)	33	-0.00193667	0.00147377	0.19816
overall lamb/mutton intake	meat	G_Veillonella_RNT	Simple mode (NOME)	33	-0.00173375	0.00236169	0.468226
overall lamb/mutton intake	meat	G_Veillonella_RNT	Robust adjusted profile score (RAPS)	33	-0.000586196	0.00099487	0.555715
overall lamb/mutton intake	meat	G_Veillonella_RNT	Sign concordance test	33	-0.0909091	NA	0.728332
overall lamb/mutton intake	meat	G_Veillonella_RNT	Unweighted regression	33	-0.000796944	0.105721	0.993985
overall lamb/mutton intake	meat	G_Victivallis_RNT	Maximum likelihood	15	-0.00328425	0.00232714	0.158161
overall lamb/mutton intake	meat	G_Victivallis_RNT	MR Egger	15	-0.00936801	0.00362689	0.0227298
overall lamb/mutton intake	meat	G_Victivallis_RNT	MR Egger (bootstrap)	15	0.00797938	0.00727546	0.14
overall lamb/mutton intake	meat	G_Victivallis_RNT	Simple median	15	-0.000371419	0.00344831	0.914225
overall lamb/mutton intake	meat	G_Victivallis_RNT	Weighted median	15	-0.0025627	0.00322049	0.426178
overall lamb/mutton intake	meat	G_Victivallis_RNT	Penalised weighted median	15	-0.00283085	0.00337439	0.401513
overall lamb/mutton intake	meat	G_Victivallis_RNT	Inverse variance weighted	15	-0.00322491	0.00244945	0.187977
overall lamb/mutton intake	meat	G_Victivallis_RNT	IVW radial	15	-0.0032087	0.00245058	0.190412
overall lamb/mutton intake	meat	G_Victivallis_RNT	Inverse variance weighted (multiplicative random effects)	15	-0.00322491	0.00244945	0.187977
overall lamb/mutton intake	meat	G_Victivallis_RNT	Inverse variance weighted (fixed effects)	15	-0.00322491	0.0022883	0.158746
overall lamb/mutton intake	meat	G_Victivallis_RNT	Simple mode	15	-0.000584879	0.00583914	0.921633
overall lamb/mutton intake	meat	G_Victivallis_RNT	Weighted mode	15	-0.00197359	0.00501279	0.699726
overall lamb/mutton intake	meat	G_Victivallis_RNT	Weighted mode (NOME)	15	-0.00209983	0.00502485	0.682366
overall lamb/mutton intake	meat	G_Victivallis_RNT	Simple mode (NOME)	15	-0.000584879	0.00571473	0.919934
overall lamb/mutton intake	meat	G_Victivallis_RNT	Robust adjusted profile score (RAPS)	15	-0.00428741	0.00257821	0.0963245
overall lamb/mutton intake	meat	G_Victivallis_RNT	Sign concordance test	15	-0.2	NA	0.607239
overall lamb/mutton intake	meat	G_Victivallis_RNT	Unweighted regression	15	-0.00554152	0.303389	0.985427
overall lamb/mutton intake	meat	O_Bacteroidales_RNT	Maximum likelihood	13	-0.00975295	0.0042621	0.0221201
overall lamb/mutton intake	meat	O_Bacteroidales_RNT	MR Egger	13	-0.0125883	0.0110339	0.278149
overall lamb/mutton intake	meat	O_Bacteroidales_RNT	MR Egger (bootstrap)	13	-0.00633891	0.0101433	0.273
overall lamb/mutton intake	meat	O_Bacteroidales_RNT	Simple median	13	-0.016076	0.00658983	0.0147071
overall lamb/mutton intake	meat	O_Bacteroidales_RNT	Weighted median	13	-0.014365	0.00601946	0.0170132
overall lamb/mutton intake	meat	O_Bacteroidales_RNT	Penalised weighted median	13	-0.0148144	0.00618384	0.0165903
overall lamb/mutton intake	meat	O_Bacteroidales_RNT	Inverse variance weighted	13	-0.00918258	0.00498647	0.0655483
overall lamb/mutton intake	meat	O_Bacteroidales_RNT	IVW radial	13	-0.00918939	0.00498849	0.0654575
overall lamb/mutton intake	meat	O_Bacteroidales_RNT	Inverse variance weighted (multiplicative random effects)	13	-0.00918258	0.00498647	0.0655483
overall lamb/mutton intake	meat	O_Bacteroidales_RNT	Inverse variance weighted (fixed effects)	13	-0.00918258	0.00409113	0.0247998
overall lamb/mutton intake	meat	O_Bacteroidales_RNT	Simple mode	13	-0.0221038	0.0123443	0.0985963
overall lamb/mutton intake	meat	O_Bacteroidales_RNT	Weighted mode	13	-0.020845	0.0120129	0.108286
overall lamb/mutton intake	meat	O_Bacteroidales_RNT	Weighted mode (NOME)	13	-0.0214744	0.0119479	0.0974742
overall lamb/mutton intake	meat	O_Bacteroidales_RNT	Simple mode (NOME)	13	-0.0221038	0.0116645	0.0824396
overall lamb/mutton intake	meat	O_Bacteroidales_RNT	Robust adjusted profile score (RAPS)	13	-0.0107537	0.00597696	0.0719872
overall lamb/mutton intake	meat	O_Bacteroidales_RNT	Sign concordance test	13	-0.230769	NA	0.581055
overall lamb/mutton intake	meat	O_Bacteroidales_RNT	Unweighted regression	13	-0.0101212	0.673387	0.988008
overall lamb/mutton intake	meat	O_Burkholderiales_RNT	Maximum likelihood	8	-0.00435419	0.00522314	0.404487
overall lamb/mutton intake	meat	O_Burkholderiales_RNT	MR Egger	8	0.00115907	0.0122695	0.927813
overall lamb/mutton intake	meat	O_Burkholderiales_RNT	MR Egger (bootstrap)	8	-0.00757629	0.0140819	0.296
overall lamb/mutton intake	meat	O_Burkholderiales_RNT	Simple median	8	-0.00431294	0.00680388	0.52615
overall lamb/mutton intake	meat	O_Burkholderiales_RNT	Weighted median	8	-0.00283363	0.00669884	0.672293
overall lamb/mutton intake	meat	O_Burkholderiales_RNT	Penalised weighted median	8	-0.00283363	0.00677516	0.675773
overall lamb/mutton intake	meat	O_Burkholderiales_RNT	Inverse variance weighted	8	-0.00424869	0.00514682	0.409089
overall lamb/mutton intake	meat	O_Burkholderiales_RNT	IVW radial	8	-0.00424988	0.00405012	0.294029
overall lamb/mutton intake	meat	O_Burkholderiales_RNT	Inverse variance weighted (multiplicative random effects)	8	-0.00424869	0.00405011	0.294165
overall lamb/mutton intake	meat	O_Burkholderiales_RNT	Inverse variance weighted (fixed effects)	8	-0.00424869	0.00514682	0.409089
overall lamb/mutton intake	meat	O_Burkholderiales_RNT	Simple mode	8	-0.00449181	0.010373	0.678024
overall lamb/mutton intake	meat	O_Burkholderiales_RNT	Weighted mode	8	-0.0017121	0.0104911	0.874976
overall lamb/mutton intake	meat	O_Burkholderiales_RNT	Weighted mode (NOME)	8	-0.0017121	0.00997946	0.868636
overall lamb/mutton intake	meat	O_Burkholderiales_RNT	Simple mode (NOME)	8	-0.00449181	0.0104026	0.678878
overall lamb/mutton intake	meat	O_Burkholderiales_RNT	Robust adjusted profile score (RAPS)	8	-0.00435438	0.00559896	0.436739
overall lamb/mutton intake	meat	O_Burkholderiales_RNT	Sign concordance test	8	-0.5	NA	0.289062
overall lamb/mutton intake	meat	O_Burkholderiales_RNT	Unweighted regression	8	-0.00500199	1.08621	0.996326
overall lamb/mutton intake	meat	O_Clostridiales_RNT	Maximum likelihood	15	0.00238897	0.00362546	0.509932
overall lamb/mutton intake	meat	O_Clostridiales_RNT	MR Egger	15	-4.43594e-05	0.0070073	0.995045
overall lamb/mutton intake	meat	O_Clostridiales_RNT	MR Egger (bootstrap)	15	0.00954222	0.0107413	0.191
overall lamb/mutton intake	meat	O_Clostridiales_RNT	Simple median	15	0.00563731	0.0051163	0.270534
overall lamb/mutton intake	meat	O_Clostridiales_RNT	Weighted median	15	0.00570352	0.00502522	0.256384
overall lamb/mutton intake	meat	O_Clostridiales_RNT	Penalised weighted median	15	0.00616451	0.00471684	0.191241
overall lamb/mutton intake	meat	O_Clostridiales_RNT	Inverse variance weighted	15	0.00237432	0.00355016	0.503627
overall lamb/mutton intake	meat	O_Clostridiales_RNT	IVW radial	15	0.00237433	0.00332296	0.474905
overall lamb/mutton intake	meat	O_Clostridiales_RNT	Inverse variance weighted (multiplicative random effects)	15	0.00237432	0.00332297	0.474906
overall lamb/mutton intake	meat	O_Clostridiales_RNT	Inverse variance weighted (fixed effects)	15	0.00237432	0.00355016	0.503627
overall lamb/mutton intake	meat	O_Clostridiales_RNT	Simple mode	15	0.00904564	0.00859457	0.310405
overall lamb/mutton intake	meat	O_Clostridiales_RNT	Weighted mode	15	0.00887589	0.00814403	0.294177
overall lamb/mutton intake	meat	O_Clostridiales_RNT	Weighted mode (NOME)	15	0.00921539	0.00785673	0.260395
overall lamb/mutton intake	meat	O_Clostridiales_RNT	Simple mode (NOME)	15	0.00904564	0.00829896	0.294131
overall lamb/mutton intake	meat	O_Clostridiales_RNT	Robust adjusted profile score (RAPS)	15	0.00343186	0.00384933	0.372636
overall lamb/mutton intake	meat	O_Clostridiales_RNT	Sign concordance test	15	0.2	NA	0.607239
overall lamb/mutton intake	meat	O_Clostridiales_RNT	Unweighted regression	15	0.0036986	0.552921	0.994663
overall lamb/mutton intake	meat	O_Lactobacillales_RNT	Maximum likelihood	10	0.0107905	0.00458537	0.0186106
overall lamb/mutton intake	meat	O_Lactobacillales_RNT	MR Egger	10	0.011233	0.0113898	0.352905
overall lamb/mutton intake	meat	O_Lactobacillales_RNT	MR Egger (bootstrap)	10	0.010143	0.0100957	0.146
overall lamb/mutton intake	meat	O_Lactobacillales_RNT	Simple median	10	0.0127895	0.00611994	0.0366348
overall lamb/mutton intake	meat	O_Lactobacillales_RNT	Weighted median	10	0.0136187	0.00576254	0.0181124
overall lamb/mutton intake	meat	O_Lactobacillales_RNT	Penalised weighted median	10	0.0136187	0.00592935	0.0216288
overall lamb/mutton intake	meat	O_Lactobacillales_RNT	Inverse variance weighted	10	0.0105028	0.00447257	0.0188607
overall lamb/mutton intake	meat	O_Lactobacillales_RNT	IVW radial	10	0.0104968	0.00361629	0.00370037
overall lamb/mutton intake	meat	O_Lactobacillales_RNT	Inverse variance weighted (multiplicative random effects)	10	0.0105028	0.00361734	0.00369064
overall lamb/mutton intake	meat	O_Lactobacillales_RNT	Inverse variance weighted (fixed effects)	10	0.0105028	0.00447257	0.0188607
overall lamb/mutton intake	meat	O_Lactobacillales_RNT	Simple mode	10	0.0163816	0.00985936	0.130974
overall lamb/mutton intake	meat	O_Lactobacillales_RNT	Weighted mode	10	0.0168074	0.0104164	0.141081
overall lamb/mutton intake	meat	O_Lactobacillales_RNT	Weighted mode (NOME)	10	0.0170913	0.00989052	0.118046
overall lamb/mutton intake	meat	O_Lactobacillales_RNT	Simple mode (NOME)	10	0.0163816	0.0103651	0.14846
overall lamb/mutton intake	meat	O_Lactobacillales_RNT	Robust adjusted profile score (RAPS)	10	0.0109243	0.00490645	0.0259793
overall lamb/mutton intake	meat	O_Lactobacillales_RNT	Sign concordance test	10	0.4	NA	0.34375
overall lamb/mutton intake	meat	O_Lactobacillales_RNT	Unweighted regression	10	0.0100054	0.947959	0.991579
overall lamb/mutton intake	meat	O_Rhodospirillales_RNT	Maximum likelihood	24	0.00213979	0.00231347	0.355005
overall lamb/mutton intake	meat	O_Rhodospirillales_RNT	MR Egger	24	0.00684211	0.00424344	0.121129
overall lamb/mutton intake	meat	O_Rhodospirillales_RNT	MR Egger (bootstrap)	24	-0.00484679	0.0076142	0.252
overall lamb/mutton intake	meat	O_Rhodospirillales_RNT	Simple median	24	0.00355622	0.00308669	0.249274
overall lamb/mutton intake	meat	O_Rhodospirillales_RNT	Weighted median	24	0.00382432	0.00315795	0.22589
overall lamb/mutton intake	meat	O_Rhodospirillales_RNT	Penalised weighted median	24	0.00382432	0.00322722	0.23601
overall lamb/mutton intake	meat	O_Rhodospirillales_RNT	Inverse variance weighted	24	0.00208535	0.00226427	0.357059
overall lamb/mutton intake	meat	O_Rhodospirillales_RNT	IVW radial	24	0.00208468	0.00221729	0.347117
overall lamb/mutton intake	meat	O_Rhodospirillales_RNT	Inverse variance weighted (multiplicative random effects)	24	0.00208535	0.00221721	0.346946
overall lamb/mutton intake	meat	O_Rhodospirillales_RNT	Inverse variance weighted (fixed effects)	24	0.00208535	0.00226427	0.357059
overall lamb/mutton intake	meat	O_Rhodospirillales_RNT	Simple mode	24	0.00468587	0.00605453	0.446846
overall lamb/mutton intake	meat	O_Rhodospirillales_RNT	Weighted mode	24	0.00468587	0.00606457	0.447589
overall lamb/mutton intake	meat	O_Rhodospirillales_RNT	Weighted mode (NOME)	24	0.00468587	0.00637772	0.469932
overall lamb/mutton intake	meat	O_Rhodospirillales_RNT	Simple mode (NOME)	24	0.00468587	0.00647423	0.476502
overall lamb/mutton intake	meat	O_Rhodospirillales_RNT	Robust adjusted profile score (RAPS)	24	0.00155024	0.00244275	0.525669
overall lamb/mutton intake	meat	O_Rhodospirillales_RNT	Sign concordance test	24	0.25	NA	0.307456
overall lamb/mutton intake	meat	O_Rhodospirillales_RNT	Unweighted regression	24	0.00354413	0.3109	0.990905
overall lamb/mutton intake	meat	O_Selenomonadales_RNT	Maximum likelihood	20	-0.00402749	0.00335457	0.229907
overall lamb/mutton intake	meat	O_Selenomonadales_RNT	MR Egger	20	-0.00844672	0.00931149	0.376324
overall lamb/mutton intake	meat	O_Selenomonadales_RNT	MR Egger (bootstrap)	20	0.00749371	0.0104437	0.235
overall lamb/mutton intake	meat	O_Selenomonadales_RNT	Simple median	20	-0.00749498	0.00459361	0.102761
overall lamb/mutton intake	meat	O_Selenomonadales_RNT	Weighted median	20	-0.00682141	0.004816	0.156657
overall lamb/mutton intake	meat	O_Selenomonadales_RNT	Penalised weighted median	20	-0.00707755	0.00476566	0.137514
overall lamb/mutton intake	meat	O_Selenomonadales_RNT	Inverse variance weighted	20	-0.00381526	0.00397537	0.337194
overall lamb/mutton intake	meat	O_Selenomonadales_RNT	IVW radial	20	-0.00381667	0.00397619	0.337114
overall lamb/mutton intake	meat	O_Selenomonadales_RNT	Inverse variance weighted (multiplicative random effects)	20	-0.00381526	0.00397537	0.337194
overall lamb/mutton intake	meat	O_Selenomonadales_RNT	Inverse variance weighted (fixed effects)	20	-0.00381526	0.00323467	0.238203
overall lamb/mutton intake	meat	O_Selenomonadales_RNT	Simple mode	20	-0.0105053	0.00946101	0.280691
overall lamb/mutton intake	meat	O_Selenomonadales_RNT	Weighted mode	20	-0.00810315	0.00824947	0.338313
overall lamb/mutton intake	meat	O_Selenomonadales_RNT	Weighted mode (NOME)	20	-0.00834336	0.00829207	0.326969
overall lamb/mutton intake	meat	O_Selenomonadales_RNT	Simple mode (NOME)	20	-0.0105053	0.00869218	0.241646
overall lamb/mutton intake	meat	O_Selenomonadales_RNT	Robust adjusted profile score (RAPS)	20	-0.004802	0.00401162	0.231297
overall lamb/mutton intake	meat	O_Selenomonadales_RNT	Sign concordance test	20	-0.3	NA	0.263176
overall lamb/mutton intake	meat	O_Selenomonadales_RNT	Unweighted regression	20	-0.0029374	0.618332	0.99621
overall lamb/mutton intake	meat	P_Firmicutes_RNT	Maximum likelihood	15	0.0040155	0.0036621	0.27286
overall lamb/mutton intake	meat	P_Firmicutes_RNT	MR Egger	15	0.000795732	0.0073266	0.915171
overall lamb/mutton intake	meat	P_Firmicutes_RNT	MR Egger (bootstrap)	15	0.0156556	0.011395	0.074
overall lamb/mutton intake	meat	P_Firmicutes_RNT	Simple median	15	0.000388376	0.00552691	0.943979
overall lamb/mutton intake	meat	P_Firmicutes_RNT	Weighted median	15	0.00239844	0.00516062	0.642105
overall lamb/mutton intake	meat	P_Firmicutes_RNT	Penalised weighted median	15	0.00239844	0.00512962	0.640095
overall lamb/mutton intake	meat	P_Firmicutes_RNT	Inverse variance weighted	15	0.00380903	0.00366751	0.298997
overall lamb/mutton intake	meat	P_Firmicutes_RNT	IVW radial	15	0.00380082	0.00366725	0.300005
overall lamb/mutton intake	meat	P_Firmicutes_RNT	Inverse variance weighted (multiplicative random effects)	15	0.00380903	0.00366751	0.298997
overall lamb/mutton intake	meat	P_Firmicutes_RNT	Inverse variance weighted (fixed effects)	15	0.00380903	0.00356561	0.2854
overall lamb/mutton intake	meat	P_Firmicutes_RNT	Simple mode	15	0.000399097	0.010209	0.969368
overall lamb/mutton intake	meat	P_Firmicutes_RNT	Weighted mode	15	0.00163927	0.00976159	0.86904
overall lamb/mutton intake	meat	P_Firmicutes_RNT	Weighted mode (NOME)	15	0.00181644	0.0107781	0.868577
overall lamb/mutton intake	meat	P_Firmicutes_RNT	Simple mode (NOME)	15	0.000399097	0.0107287	0.970851
overall lamb/mutton intake	meat	P_Firmicutes_RNT	Robust adjusted profile score (RAPS)	15	0.00305296	0.005072	0.547224
overall lamb/mutton intake	meat	P_Firmicutes_RNT	Sign concordance test	15	0.0666667	NA	1
overall lamb/mutton intake	meat	P_Firmicutes_RNT	Unweighted regression	15	0.00498022	0.551378	0.992793
overall lamb/mutton intake	meat	P_Lentisphaerae_RNT	Maximum likelihood	16	-0.0028458	0.0023702	0.229883
overall lamb/mutton intake	meat	P_Lentisphaerae_RNT	MR Egger	16	-0.01072	0.00376352	0.0128904
overall lamb/mutton intake	meat	P_Lentisphaerae_RNT	MR Egger (bootstrap)	16	0.0116237	0.00724604	0.054
overall lamb/mutton intake	meat	P_Lentisphaerae_RNT	Simple median	16	-0.00171293	0.00328677	0.602255
overall lamb/mutton intake	meat	P_Lentisphaerae_RNT	Weighted median	16	-0.00337606	0.00342398	0.324131
overall lamb/mutton intake	meat	P_Lentisphaerae_RNT	Penalised weighted median	16	-0.003543	0.00332963	0.287292
overall lamb/mutton intake	meat	P_Lentisphaerae_RNT	Inverse variance weighted	16	-0.00280092	0.00239036	0.241295
overall lamb/mutton intake	meat	P_Lentisphaerae_RNT	IVW radial	16	-0.00278877	0.002391	0.243469
overall lamb/mutton intake	meat	P_Lentisphaerae_RNT	Inverse variance weighted (multiplicative random effects)	16	-0.00280092	0.00239036	0.241295
overall lamb/mutton intake	meat	P_Lentisphaerae_RNT	Inverse variance weighted (fixed effects)	16	-0.00280092	0.00233345	0.23001
overall lamb/mutton intake	meat	P_Lentisphaerae_RNT	Simple mode	16	-0.0033978	0.00585227	0.570134
overall lamb/mutton intake	meat	P_Lentisphaerae_RNT	Weighted mode	16	-0.00567739	0.00505554	0.27909
overall lamb/mutton intake	meat	P_Lentisphaerae_RNT	Weighted mode (NOME)	16	-0.00675013	0.00503123	0.19967
overall lamb/mutton intake	meat	P_Lentisphaerae_RNT	Simple mode (NOME)	16	-0.0033978	0.00559649	0.552844
overall lamb/mutton intake	meat	P_Lentisphaerae_RNT	Robust adjusted profile score (RAPS)	16	-0.00330993	0.00252422	0.189767
overall lamb/mutton intake	meat	P_Lentisphaerae_RNT	Sign concordance test	16	-0.125	NA	0.803619
overall lamb/mutton intake	meat	P_Lentisphaerae_RNT	Unweighted regression	16	-0.00652073	0.300556	0.982691
overall lamb/mutton intake	meat	P_Proteobacteria_RNT	Maximum likelihood	10	-0.00329425	0.004815	0.493873
overall lamb/mutton intake	meat	P_Proteobacteria_RNT	MR Egger	10	-0.0140563	0.0118689	0.270287
overall lamb/mutton intake	meat	P_Proteobacteria_RNT	MR Egger (bootstrap)	10	0.0144995	0.0132305	0.131
overall lamb/mutton intake	meat	P_Proteobacteria_RNT	Simple median	10	0.00573581	0.00643531	0.372767
overall lamb/mutton intake	meat	P_Proteobacteria_RNT	Weighted median	10	0.00213696	0.00680718	0.753576
overall lamb/mutton intake	meat	P_Proteobacteria_RNT	Penalised weighted median	10	0.00367219	0.0064944	0.571775
overall lamb/mutton intake	meat	P_Proteobacteria_RNT	Inverse variance weighted	10	-0.00309886	0.00576641	0.590992
overall lamb/mutton intake	meat	P_Proteobacteria_RNT	IVW radial	10	-0.00309708	0.00576689	0.591237
overall lamb/mutton intake	meat	P_Proteobacteria_RNT	Inverse variance weighted (multiplicative random effects)	10	-0.00309886	0.00576641	0.590992
overall lamb/mutton intake	meat	P_Proteobacteria_RNT	Inverse variance weighted (fixed effects)	10	-0.00309886	0.00466578	0.506583
overall lamb/mutton intake	meat	P_Proteobacteria_RNT	Simple mode	10	0.0113702	0.0117905	0.360063
overall lamb/mutton intake	meat	P_Proteobacteria_RNT	Weighted mode	10	0.0100561	0.0106343	0.369031
overall lamb/mutton intake	meat	P_Proteobacteria_RNT	Weighted mode (NOME)	10	0.0102751	0.0111254	0.379803
overall lamb/mutton intake	meat	P_Proteobacteria_RNT	Simple mode (NOME)	10	0.0113702	0.0119998	0.368115
overall lamb/mutton intake	meat	P_Proteobacteria_RNT	Robust adjusted profile score (RAPS)	10	-0.00330083	0.00557799	0.554012
overall lamb/mutton intake	meat	P_Proteobacteria_RNT	Sign concordance test	10	0.2	NA	0.753906
overall lamb/mutton intake	meat	P_Proteobacteria_RNT	Unweighted regression	10	-0.00220227	0.862431	0.997963
overall non-oily fish intake	meat	C_Actinobacteria_RNT	Maximum likelihood	16	0.00544325	0.00384895	0.157298
overall non-oily fish intake	meat	C_Actinobacteria_RNT	MR Egger	16	-0.00248937	0.00822358	0.766561
overall non-oily fish intake	meat	C_Actinobacteria_RNT	MR Egger (bootstrap)	16	0.00790756	0.00965039	0.197
overall non-oily fish intake	meat	C_Actinobacteria_RNT	Simple median	16	0.00800596	0.00497714	0.107715
overall non-oily fish intake	meat	C_Actinobacteria_RNT	Weighted median	16	0.00775063	0.00510939	0.129282
overall non-oily fish intake	meat	C_Actinobacteria_RNT	Penalised weighted median	16	0.0077536	0.00510198	0.12858
overall non-oily fish intake	meat	C_Actinobacteria_RNT	Inverse variance weighted	16	0.00518799	0.00374524	0.165985
overall non-oily fish intake	meat	C_Actinobacteria_RNT	IVW radial	16	0.0051948	0.00356089	0.144606
overall non-oily fish intake	meat	C_Actinobacteria_RNT	Inverse variance weighted (multiplicative random effects)	16	0.00518799	0.00356139	0.145191
overall non-oily fish intake	meat	C_Actinobacteria_RNT	Inverse variance weighted (fixed effects)	16	0.00518799	0.00374524	0.165985
overall non-oily fish intake	meat	C_Actinobacteria_RNT	Simple mode	16	0.0087784	0.00908916	0.349454
overall non-oily fish intake	meat	C_Actinobacteria_RNT	Weighted mode	16	0.0087784	0.00868937	0.328397
overall non-oily fish intake	meat	C_Actinobacteria_RNT	Weighted mode (NOME)	16	0.00895663	0.00892226	0.33137
overall non-oily fish intake	meat	C_Actinobacteria_RNT	Simple mode (NOME)	16	0.0087784	0.00951688	0.370917
overall non-oily fish intake	meat	C_Actinobacteria_RNT	Robust adjusted profile score (RAPS)	16	0.0051562	0.00406372	0.204499
overall non-oily fish intake	meat	C_Actinobacteria_RNT	Sign concordance test	16	0.375	NA	0.210114
overall non-oily fish intake	meat	C_Actinobacteria_RNT	Unweighted regression	16	0.00310143	0.697805	0.996454
overall non-oily fish intake	meat	C_Alphaproteobacteria_RNT	Maximum likelihood	24	0.00305116	0.00233414	0.191149
overall non-oily fish intake	meat	C_Alphaproteobacteria_RNT	MR Egger	24	0.00361848	0.00457342	0.437276
overall non-oily fish intake	meat	C_Alphaproteobacteria_RNT	MR Egger (bootstrap)	24	0.00373346	0.00664459	0.279
overall non-oily fish intake	meat	C_Alphaproteobacteria_RNT	Simple median	24	0.00179958	0.00318894	0.572537
overall non-oily fish intake	meat	C_Alphaproteobacteria_RNT	Weighted median	24	0.00185588	0.00321387	0.563629
overall non-oily fish intake	meat	C_Alphaproteobacteria_RNT	Penalised weighted median	24	0.00185588	0.0031406	0.554566
overall non-oily fish intake	meat	C_Alphaproteobacteria_RNT	Inverse variance weighted	24	0.00298135	0.002279	0.190811
overall non-oily fish intake	meat	C_Alphaproteobacteria_RNT	IVW radial	24	0.00297953	0.00219889	0.175412
overall non-oily fish intake	meat	C_Alphaproteobacteria_RNT	Inverse variance weighted (multiplicative random effects)	24	0.00298135	0.00219891	0.175152
overall non-oily fish intake	meat	C_Alphaproteobacteria_RNT	Inverse variance weighted (fixed effects)	24	0.00298135	0.002279	0.190811
overall non-oily fish intake	meat	C_Alphaproteobacteria_RNT	Simple mode	24	-0.000818303	0.00658698	0.902212
overall non-oily fish intake	meat	C_Alphaproteobacteria_RNT	Weighted mode	24	-0.000963248	0.00660574	0.885334
overall non-oily fish intake	meat	C_Alphaproteobacteria_RNT	Weighted mode (NOME)	24	-0.000963248	0.00715546	0.894086
overall non-oily fish intake	meat	C_Alphaproteobacteria_RNT	Simple mode (NOME)	24	-0.000818303	0.00673591	0.904363
overall non-oily fish intake	meat	C_Alphaproteobacteria_RNT	Robust adjusted profile score (RAPS)	24	0.00322885	0.00245954	0.189256
overall non-oily fish intake	meat	C_Alphaproteobacteria_RNT	Sign concordance test	24	0.166667	NA	0.541256
overall non-oily fish intake	meat	C_Alphaproteobacteria_RNT	Unweighted regression	24	0.00405564	0.339661	0.990473
overall non-oily fish intake	meat	C_Deltaproteobacteria_RNT	Maximum likelihood	15	-0.00350641	0.00331245	0.289802
overall non-oily fish intake	meat	C_Deltaproteobacteria_RNT	MR Egger	15	-0.00345812	0.00612981	0.582256
overall non-oily fish intake	meat	C_Deltaproteobacteria_RNT	MR Egger (bootstrap)	15	-0.000545048	0.0126266	0.481
overall non-oily fish intake	meat	C_Deltaproteobacteria_RNT	Simple median	15	-0.00307399	0.00465121	0.508676
overall non-oily fish intake	meat	C_Deltaproteobacteria_RNT	Weighted median	15	-0.00287002	0.00449691	0.52333
overall non-oily fish intake	meat	C_Deltaproteobacteria_RNT	Penalised weighted median	15	-0.00287002	0.00435478	0.509864
overall non-oily fish intake	meat	C_Deltaproteobacteria_RNT	Inverse variance weighted	15	-0.00343904	0.00326972	0.292898
overall non-oily fish intake	meat	C_Deltaproteobacteria_RNT	IVW radial	15	-0.00343779	0.00288141	0.232833
overall non-oily fish intake	meat	C_Deltaproteobacteria_RNT	Inverse variance weighted (multiplicative random effects)	15	-0.00343904	0.00287989	0.232417
overall non-oily fish intake	meat	C_Deltaproteobacteria_RNT	Inverse variance weighted (fixed effects)	15	-0.00343904	0.00326972	0.292898
overall non-oily fish intake	meat	C_Deltaproteobacteria_RNT	Simple mode	15	-0.00341825	0.00742757	0.652431
overall non-oily fish intake	meat	C_Deltaproteobacteria_RNT	Weighted mode	15	-0.00309799	0.00682648	0.656915
overall non-oily fish intake	meat	C_Deltaproteobacteria_RNT	Weighted mode (NOME)	15	-0.00341825	0.00683348	0.62469
overall non-oily fish intake	meat	C_Deltaproteobacteria_RNT	Simple mode (NOME)	15	-0.00341825	0.00756682	0.658374
overall non-oily fish intake	meat	C_Deltaproteobacteria_RNT	Robust adjusted profile score (RAPS)	15	-0.00394273	0.0035643	0.268651
overall non-oily fish intake	meat	C_Deltaproteobacteria_RNT	Sign concordance test	15	-0.2	NA	0.607239
overall non-oily fish intake	meat	C_Deltaproteobacteria_RNT	Unweighted regression	15	-0.00187527	0.46066	0.996752
overall non-oily fish intake	meat	C_Gammaproteobacteria_RNT	Maximum likelihood	11	-0.00016033	0.00364743	0.964939
overall non-oily fish intake	meat	C_Gammaproteobacteria_RNT	MR Egger	11	-0.0061629	0.00753707	0.434653
overall non-oily fish intake	meat	C_Gammaproteobacteria_RNT	MR Egger (bootstrap)	11	0.0139364	0.0140367	0.143
overall non-oily fish intake	meat	C_Gammaproteobacteria_RNT	Simple median	11	0.0023379	0.00517528	0.651453
overall non-oily fish intake	meat	C_Gammaproteobacteria_RNT	Weighted median	11	0.00269023	0.00489332	0.582473
overall non-oily fish intake	meat	C_Gammaproteobacteria_RNT	Penalised weighted median	11	0.00269023	0.00484985	0.579098
overall non-oily fish intake	meat	C_Gammaproteobacteria_RNT	Inverse variance weighted	11	-0.000157248	0.00358578	0.965021
overall non-oily fish intake	meat	C_Gammaproteobacteria_RNT	IVW radial	11	-0.000157251	0.00323077	0.96118
overall non-oily fish intake	meat	C_Gammaproteobacteria_RNT	Inverse variance weighted (multiplicative random effects)	11	-0.000157248	0.00323077	0.961181
overall non-oily fish intake	meat	C_Gammaproteobacteria_RNT	Inverse variance weighted (fixed effects)	11	-0.000157248	0.00358578	0.965021
overall non-oily fish intake	meat	C_Gammaproteobacteria_RNT	Simple mode	11	0.00299684	0.00794536	0.71392
overall non-oily fish intake	meat	C_Gammaproteobacteria_RNT	Weighted mode	11	0.00299684	0.00700845	0.678001
overall non-oily fish intake	meat	C_Gammaproteobacteria_RNT	Weighted mode (NOME)	11	0.00299684	0.00752052	0.698646
overall non-oily fish intake	meat	C_Gammaproteobacteria_RNT	Simple mode (NOME)	11	0.00299684	0.00809424	0.718923
overall non-oily fish intake	meat	C_Gammaproteobacteria_RNT	Robust adjusted profile score (RAPS)	11	-0.000182606	0.00388133	0.962476
overall non-oily fish intake	meat	C_Gammaproteobacteria_RNT	Sign concordance test	11	0.0909091	NA	1
overall non-oily fish intake	meat	C_Gammaproteobacteria_RNT	Unweighted regression	11	-0.00213249	0.547091	0.99689
overall non-oily fish intake	meat	Div_Chao1_RNT	Maximum likelihood	16	-0.0012693	0.00352746	0.718971
overall non-oily fish intake	meat	Div_Chao1_RNT	MR Egger	16	0.00817511	0.00964761	0.411041
overall non-oily fish intake	meat	Div_Chao1_RNT	MR Egger (bootstrap)	16	-0.00516108	0.0118874	0.332
overall non-oily fish intake	meat	Div_Chao1_RNT	Simple median	16	0.00244246	0.00478371	0.609646
overall non-oily fish intake	meat	Div_Chao1_RNT	Weighted median	16	0.00303643	0.00460845	0.509971
overall non-oily fish intake	meat	Div_Chao1_RNT	Penalised weighted median	16	0.00304625	0.00478416	0.524296
overall non-oily fish intake	meat	Div_Chao1_RNT	Inverse variance weighted	16	-0.00121695	0.00346632	0.72553
overall non-oily fish intake	meat	Div_Chao1_RNT	IVW radial	16	-0.00121699	0.00346636	0.725524
overall non-oily fish intake	meat	Div_Chao1_RNT	Inverse variance weighted (multiplicative random effects)	16	-0.00121695	0.00346632	0.72553
overall non-oily fish intake	meat	Div_Chao1_RNT	Inverse variance weighted (fixed effects)	16	-0.00121695	0.00345127	0.724382
overall non-oily fish intake	meat	Div_Chao1_RNT	Simple mode	16	0.00324583	0.00780191	0.683279
overall non-oily fish intake	meat	Div_Chao1_RNT	Weighted mode	16	0.00341016	0.00743237	0.652938
overall non-oily fish intake	meat	Div_Chao1_RNT	Weighted mode (NOME)	16	0.00357448	0.00736525	0.634464
overall non-oily fish intake	meat	Div_Chao1_RNT	Simple mode (NOME)	16	0.00324583	0.00789328	0.68673
overall non-oily fish intake	meat	Div_Chao1_RNT	Robust adjusted profile score (RAPS)	16	-0.000301616	0.0037147	0.935287
overall non-oily fish intake	meat	Div_Chao1_RNT	Sign concordance test	16	0.25	NA	0.454498
overall non-oily fish intake	meat	Div_Chao1_RNT	Unweighted regression	16	-2.26282e-05	0.534589	0.999966
overall non-oily fish intake	meat	Div_NumberGenera_RNT	Maximum likelihood	13	-0.000689723	0.00388964	0.859255
overall non-oily fish intake	meat	Div_NumberGenera_RNT	MR Egger	13	0.00325795	0.00809457	0.695038
overall non-oily fish intake	meat	Div_NumberGenera_RNT	MR Egger (bootstrap)	13	-0.0056812	0.0107899	0.305
overall non-oily fish intake	meat	Div_NumberGenera_RNT	Simple median	13	0.0002307	0.00541526	0.966019
overall non-oily fish intake	meat	Div_NumberGenera_RNT	Weighted median	13	0.00090991	0.0052984	0.863647
overall non-oily fish intake	meat	Div_NumberGenera_RNT	Penalised weighted median	13	0.00092792	0.00508549	0.855218
overall non-oily fish intake	meat	Div_NumberGenera_RNT	Inverse variance weighted	13	-0.000650425	0.00381576	0.86465
overall non-oily fish intake	meat	Div_NumberGenera_RNT	IVW radial	13	-0.000650415	0.00369887	0.860418
overall non-oily fish intake	meat	Div_NumberGenera_RNT	Inverse variance weighted (multiplicative random effects)	13	-0.000650425	0.00369886	0.860416
overall non-oily fish intake	meat	Div_NumberGenera_RNT	Inverse variance weighted (fixed effects)	13	-0.000650425	0.00381576	0.86465
overall non-oily fish intake	meat	Div_NumberGenera_RNT	Simple mode	13	0.000431852	0.00858408	0.960704
overall non-oily fish intake	meat	Div_NumberGenera_RNT	Weighted mode	13	0.00089589	0.00824889	0.915309
overall non-oily fish intake	meat	Div_NumberGenera_RNT	Weighted mode (NOME)	13	0.00089589	0.00861887	0.91893
overall non-oily fish intake	meat	Div_NumberGenera_RNT	Simple mode (NOME)	13	0.000431852	0.0088593	0.961924
overall non-oily fish intake	meat	Div_NumberGenera_RNT	Robust adjusted profile score (RAPS)	13	0.000272114	0.00410575	0.947158
overall non-oily fish intake	meat	Div_NumberGenera_RNT	Sign concordance test	13	0.0769231	NA	1
overall non-oily fish intake	meat	Div_NumberGenera_RNT	Unweighted regression	13	-5.66257e-05	0.606743	0.999926
overall non-oily fish intake	meat	Div_Shannon_RNT	Maximum likelihood	11	-0.00893131	0.00463901	0.0541967
overall non-oily fish intake	meat	Div_Shannon_RNT	MR Egger	11	-0.0316294	0.0136372	0.0455338
overall non-oily fish intake	meat	Div_Shannon_RNT	MR Egger (bootstrap)	11	0.00200954	0.0120198	0.44
overall non-oily fish intake	meat	Div_Shannon_RNT	Simple median	11	-0.00850536	0.00629052	0.176346
overall non-oily fish intake	meat	Div_Shannon_RNT	Weighted median	11	-0.00810275	0.00616856	0.188995
overall non-oily fish intake	meat	Div_Shannon_RNT	Penalised weighted median	11	-0.00810275	0.00631595	0.199526
overall non-oily fish intake	meat	Div_Shannon_RNT	Inverse variance weighted	11	-0.00861158	0.0045189	0.0566919
overall non-oily fish intake	meat	Div_Shannon_RNT	IVW radial	11	-0.00861022	0.00425731	0.0431292
overall non-oily fish intake	meat	Div_Shannon_RNT	Inverse variance weighted (multiplicative random effects)	11	-0.00861158	0.00425474	0.0429704
overall non-oily fish intake	meat	Div_Shannon_RNT	Inverse variance weighted (fixed effects)	11	-0.00861158	0.0045189	0.0566919
overall non-oily fish intake	meat	Div_Shannon_RNT	Simple mode	11	-0.00697754	0.00943595	0.476625
overall non-oily fish intake	meat	Div_Shannon_RNT	Weighted mode	11	-0.00659607	0.00896691	0.478871
overall non-oily fish intake	meat	Div_Shannon_RNT	Weighted mode (NOME)	11	-0.0067868	0.00946395	0.48971
overall non-oily fish intake	meat	Div_Shannon_RNT	Simple mode (NOME)	11	-0.00697754	0.00938865	0.474465
overall non-oily fish intake	meat	Div_Shannon_RNT	Robust adjusted profile score (RAPS)	11	-0.0216792	0.0171792	0.206969
overall non-oily fish intake	meat	Div_Shannon_RNT	Sign concordance test	11	-0.454545	NA	0.226562
overall non-oily fish intake	meat	Div_Shannon_RNT	Unweighted regression	11	-0.0261885	0.990232	0.978901
overall non-oily fish intake	meat	F_Acidaminococcaceae_RNT	Maximum likelihood	18	-0.00425239	0.00286296	0.137461
overall non-oily fish intake	meat	F_Acidaminococcaceae_RNT	MR Egger	18	-0.00727946	0.00628552	0.263806
overall non-oily fish intake	meat	F_Acidaminococcaceae_RNT	MR Egger (bootstrap)	18	-0.00245306	0.00794637	0.379
overall non-oily fish intake	meat	F_Acidaminococcaceae_RNT	Simple median	18	-0.00286364	0.00390605	0.463479
overall non-oily fish intake	meat	F_Acidaminococcaceae_RNT	Weighted median	18	-0.00300775	0.00402563	0.454974
overall non-oily fish intake	meat	F_Acidaminococcaceae_RNT	Penalised weighted median	18	-0.00300775	0.00400223	0.452342
overall non-oily fish intake	meat	F_Acidaminococcaceae_RNT	Inverse variance weighted	18	-0.00412929	0.00310515	0.183578
overall non-oily fish intake	meat	F_Acidaminococcaceae_RNT	IVW radial	18	-0.00413011	0.00310652	0.183684
overall non-oily fish intake	meat	F_Acidaminococcaceae_RNT	Inverse variance weighted (multiplicative random effects)	18	-0.00412929	0.00310515	0.183578
overall non-oily fish intake	meat	F_Acidaminococcaceae_RNT	Inverse variance weighted (fixed effects)	18	-0.00412929	0.00278538	0.138211
overall non-oily fish intake	meat	F_Acidaminococcaceae_RNT	Simple mode	18	-0.00256787	0.00671445	0.706875
overall non-oily fish intake	meat	F_Acidaminococcaceae_RNT	Weighted mode	18	-0.00256787	0.00600589	0.674339
overall non-oily fish intake	meat	F_Acidaminococcaceae_RNT	Weighted mode (NOME)	18	-0.00256787	0.0063655	0.691679
overall non-oily fish intake	meat	F_Acidaminococcaceae_RNT	Simple mode (NOME)	18	-0.00256787	0.00664261	0.703866
overall non-oily fish intake	meat	F_Acidaminococcaceae_RNT	Robust adjusted profile score (RAPS)	18	-0.00525431	0.0030089	0.0807665
overall non-oily fish intake	meat	F_Acidaminococcaceae_RNT	Sign concordance test	18	-0.555556	NA	0.0308838
overall non-oily fish intake	meat	F_Acidaminococcaceae_RNT	Unweighted regression	18	-0.00614589	0.438864	0.988827
overall non-oily fish intake	meat	F_Coriobacteriaceae_RNT	Maximum likelihood	16	0.00259722	0.00369629	0.48227
overall non-oily fish intake	meat	F_Coriobacteriaceae_RNT	MR Egger	16	-0.00664104	0.00990296	0.51338
overall non-oily fish intake	meat	F_Coriobacteriaceae_RNT	MR Egger (bootstrap)	16	0.0042083	0.0114936	0.355
overall non-oily fish intake	meat	F_Coriobacteriaceae_RNT	Simple median	16	0.00010335	0.00504133	0.983644
overall non-oily fish intake	meat	F_Coriobacteriaceae_RNT	Weighted median	16	-0.000824101	0.00513853	0.872584
overall non-oily fish intake	meat	F_Coriobacteriaceae_RNT	Penalised weighted median	16	-0.000859861	0.00502193	0.86405
overall non-oily fish intake	meat	F_Coriobacteriaceae_RNT	Inverse variance weighted	16	0.00246859	0.0037074	0.505505
overall non-oily fish intake	meat	F_Coriobacteriaceae_RNT	IVW radial	16	0.00247038	0.00370697	0.505147
overall non-oily fish intake	meat	F_Coriobacteriaceae_RNT	Inverse variance weighted (multiplicative random effects)	16	0.00246859	0.0037074	0.505505
overall non-oily fish intake	meat	F_Coriobacteriaceae_RNT	Inverse variance weighted (fixed effects)	16	0.00246859	0.00358265	0.490799
overall non-oily fish intake	meat	F_Coriobacteriaceae_RNT	Simple mode	16	-0.00168775	0.00928306	0.858166
overall non-oily fish intake	meat	F_Coriobacteriaceae_RNT	Weighted mode	16	-0.00202389	0.0103179	0.847124
overall non-oily fish intake	meat	F_Coriobacteriaceae_RNT	Weighted mode (NOME)	16	-0.00202389	0.0112072	0.859108
overall non-oily fish intake	meat	F_Coriobacteriaceae_RNT	Simple mode (NOME)	16	-0.00168775	0.00956286	0.862269
overall non-oily fish intake	meat	F_Coriobacteriaceae_RNT	Robust adjusted profile score (RAPS)	16	0.00186295	0.00549965	0.734806
overall non-oily fish intake	meat	F_Coriobacteriaceae_RNT	Sign concordance test	16	0	NA	1
overall non-oily fish intake	meat	F_Coriobacteriaceae_RNT	Unweighted regression	16	-0.00632298	0.78341	0.99356
overall non-oily fish intake	meat	F_Desulfovibrionaceae_RNT	Maximum likelihood	17	-0.000455854	0.00328167	0.889522
overall non-oily fish intake	meat	F_Desulfovibrionaceae_RNT	MR Egger	17	0.00358011	0.00710197	0.621514
overall non-oily fish intake	meat	F_Desulfovibrionaceae_RNT	MR Egger (bootstrap)	17	-0.00691494	0.00966705	0.23
overall non-oily fish intake	meat	F_Desulfovibrionaceae_RNT	Simple median	17	0.00173153	0.0044915	0.699858
overall non-oily fish intake	meat	F_Desulfovibrionaceae_RNT	Weighted median	17	0.0023573	0.00454642	0.604112
overall non-oily fish intake	meat	F_Desulfovibrionaceae_RNT	Penalised weighted median	17	0.0023573	0.00418534	0.573279
overall non-oily fish intake	meat	F_Desulfovibrionaceae_RNT	Inverse variance weighted	17	-0.000441815	0.00324156	0.891586
overall non-oily fish intake	meat	F_Desulfovibrionaceae_RNT	IVW radial	17	-0.000441853	0.00257375	0.863692
overall non-oily fish intake	meat	F_Desulfovibrionaceae_RNT	Inverse variance weighted (multiplicative random effects)	17	-0.000441815	0.00257374	0.863703
overall non-oily fish intake	meat	F_Desulfovibrionaceae_RNT	Inverse variance weighted (fixed effects)	17	-0.000441815	0.00324156	0.891586
overall non-oily fish intake	meat	F_Desulfovibrionaceae_RNT	Simple mode	17	0.00454698	0.0074308	0.549194
overall non-oily fish intake	meat	F_Desulfovibrionaceae_RNT	Weighted mode	17	0.00401866	0.00713342	0.581002
overall non-oily fish intake	meat	F_Desulfovibrionaceae_RNT	Weighted mode (NOME)	17	0.00401866	0.00719454	0.584188
overall non-oily fish intake	meat	F_Desulfovibrionaceae_RNT	Simple mode (NOME)	17	0.00454698	0.0073183	0.543143
overall non-oily fish intake	meat	F_Desulfovibrionaceae_RNT	Robust adjusted profile score (RAPS)	17	-0.000186327	0.00352052	0.957791
overall non-oily fish intake	meat	F_Desulfovibrionaceae_RNT	Sign concordance test	17	0.0588235	NA	1
overall non-oily fish intake	meat	F_Desulfovibrionaceae_RNT	Unweighted regression	17	0.00207072	0.524532	0.99685
overall non-oily fish intake	meat	F_Enterobacteriaceae_RNT	Maximum likelihood	10	0.000320226	0.0036946	0.930931
overall non-oily fish intake	meat	F_Enterobacteriaceae_RNT	MR Egger	10	-0.00658524	0.00999833	0.528627
overall non-oily fish intake	meat	F_Enterobacteriaceae_RNT	MR Egger (bootstrap)	10	-0.00319084	0.0105262	0.359
overall non-oily fish intake	meat	F_Enterobacteriaceae_RNT	Simple median	10	0.00324276	0.0049441	0.511898
overall non-oily fish intake	meat	F_Enterobacteriaceae_RNT	Weighted median	10	0.000948092	0.00501665	0.850101
overall non-oily fish intake	meat	F_Enterobacteriaceae_RNT	Penalised weighted median	10	0.00214795	0.0051139	0.67447
overall non-oily fish intake	meat	F_Enterobacteriaceae_RNT	Inverse variance weighted	10	0.000299201	0.00435084	0.945174
overall non-oily fish intake	meat	F_Enterobacteriaceae_RNT	IVW radial	10	0.000299287	0.00435083	0.945158
overall non-oily fish intake	meat	F_Enterobacteriaceae_RNT	Inverse variance weighted (multiplicative random effects)	10	0.000299201	0.00435084	0.945174
overall non-oily fish intake	meat	F_Enterobacteriaceae_RNT	Inverse variance weighted (fixed effects)	10	0.000299201	0.00354759	0.932787
overall non-oily fish intake	meat	F_Enterobacteriaceae_RNT	Simple mode	10	0.00603982	0.00824656	0.482558
overall non-oily fish intake	meat	F_Enterobacteriaceae_RNT	Weighted mode	10	0.00335485	0.00840757	0.699175
overall non-oily fish intake	meat	F_Enterobacteriaceae_RNT	Weighted mode (NOME)	10	0.00367073	0.0086311	0.680613
overall non-oily fish intake	meat	F_Enterobacteriaceae_RNT	Simple mode (NOME)	10	0.00603982	0.00805777	0.472654
overall non-oily fish intake	meat	F_Enterobacteriaceae_RNT	Robust adjusted profile score (RAPS)	10	0.00148812	0.00420109	0.723172
overall non-oily fish intake	meat	F_Enterobacteriaceae_RNT	Sign concordance test	10	0.2	NA	0.753906
overall non-oily fish intake	meat	F_Enterobacteriaceae_RNT	Unweighted regression	10	-0.00183732	0.68076	0.997847
overall non-oily fish intake	meat	F_Enterococcaceae_RNT	Maximum likelihood	28	7.42612e-05	0.000610062	0.903115
overall non-oily fish intake	meat	F_Enterococcaceae_RNT	MR Egger	28	-0.000387555	0.000743456	0.606578
overall non-oily fish intake	meat	F_Enterococcaceae_RNT	MR Egger (bootstrap)	28	0.00133426	0.00240621	0.283
overall non-oily fish intake	meat	F_Enterococcaceae_RNT	Simple median	28	-0.000106204	0.000939262	0.909974
overall non-oily fish intake	meat	F_Enterococcaceae_RNT	Weighted median	28	-8.08383e-06	0.000797367	0.991911
overall non-oily fish intake	meat	F_Enterococcaceae_RNT	Penalised weighted median	28	-8.17552e-06	0.00080424	0.991889
overall non-oily fish intake	meat	F_Enterococcaceae_RNT	Inverse variance weighted	28	7.37572e-05	0.000606901	0.903271
overall non-oily fish intake	meat	F_Enterococcaceae_RNT	IVW radial	28	7.3758e-05	0.000470941	0.875546
overall non-oily fish intake	meat	F_Enterococcaceae_RNT	Inverse variance weighted (multiplicative random effects)	28	7.37572e-05	0.000470933	0.875545
overall non-oily fish intake	meat	F_Enterococcaceae_RNT	Inverse variance weighted (fixed effects)	28	7.37572e-05	0.000606901	0.903271
overall non-oily fish intake	meat	F_Enterococcaceae_RNT	Simple mode	28	0.000218873	0.00121189	0.858026
overall non-oily fish intake	meat	F_Enterococcaceae_RNT	Weighted mode	28	0.000103861	0.000719108	0.886233
overall non-oily fish intake	meat	F_Enterococcaceae_RNT	Weighted mode (NOME)	28	0.000103861	0.000777048	0.894662
overall non-oily fish intake	meat	F_Enterococcaceae_RNT	Simple mode (NOME)	28	0.000218873	0.00119426	0.855955
overall non-oily fish intake	meat	F_Enterococcaceae_RNT	Robust adjusted profile score (RAPS)	28	4.71056e-06	0.000652474	0.99424
overall non-oily fish intake	meat	F_Enterococcaceae_RNT	Sign concordance test	28	-0.0714286	NA	0.850554
overall non-oily fish intake	meat	F_Enterococcaceae_RNT	Unweighted regression	28	-0.000250972	0.0635166	0.996847
overall non-oily fish intake	meat	F_Erysipelotrichaceae_RNT	Maximum likelihood	16	0.00459751	0.00378096	0.223998
overall non-oily fish intake	meat	F_Erysipelotrichaceae_RNT	MR Egger	16	0.00244533	0.0113527	0.832565
overall non-oily fish intake	meat	F_Erysipelotrichaceae_RNT	MR Egger (bootstrap)	16	0.0031755	0.00964074	0.375
overall non-oily fish intake	meat	F_Erysipelotrichaceae_RNT	Simple median	16	0.00359339	0.00561119	0.521914
overall non-oily fish intake	meat	F_Erysipelotrichaceae_RNT	Weighted median	16	0.00432519	0.00590559	0.463931
overall non-oily fish intake	meat	F_Erysipelotrichaceae_RNT	Penalised weighted median	16	0.00444802	0.00557185	0.424695
overall non-oily fish intake	meat	F_Erysipelotrichaceae_RNT	Inverse variance weighted	16	0.00418659	0.0052562	0.425738
overall non-oily fish intake	meat	F_Erysipelotrichaceae_RNT	IVW radial	16	0.00417889	0.00525709	0.426668
overall non-oily fish intake	meat	F_Erysipelotrichaceae_RNT	Inverse variance weighted (multiplicative random effects)	16	0.00418659	0.0052562	0.425738
overall non-oily fish intake	meat	F_Erysipelotrichaceae_RNT	Inverse variance weighted (fixed effects)	16	0.00418659	0.00362033	0.247513
overall non-oily fish intake	meat	F_Erysipelotrichaceae_RNT	Simple mode	16	0.00614683	0.0116205	0.604569
overall non-oily fish intake	meat	F_Erysipelotrichaceae_RNT	Weighted mode	16	0.00751357	0.0102362	0.474254
overall non-oily fish intake	meat	F_Erysipelotrichaceae_RNT	Weighted mode (NOME)	16	0.0105204	0.0113383	0.368171
overall non-oily fish intake	meat	F_Erysipelotrichaceae_RNT	Simple mode (NOME)	16	0.00614683	0.0118357	0.611096
overall non-oily fish intake	meat	F_Erysipelotrichaceae_RNT	Robust adjusted profile score (RAPS)	16	0.000357829	0.00726736	0.96073
overall non-oily fish intake	meat	F_Erysipelotrichaceae_RNT	Sign concordance test	16	0.125	NA	0.803619
overall non-oily fish intake	meat	F_Erysipelotrichaceae_RNT	Unweighted regression	16	-0.00457588	0.614702	0.994061
overall non-oily fish intake	meat	F_Lachnospiraceae_RNT	Maximum likelihood	23	-0.00127488	0.00310913	0.681773
overall non-oily fish intake	meat	F_Lachnospiraceae_RNT	MR Egger	23	-0.00413061	0.00686173	0.553633
overall non-oily fish intake	meat	F_Lachnospiraceae_RNT	MR Egger (bootstrap)	23	0.00467399	0.00750811	0.265
overall non-oily fish intake	meat	F_Lachnospiraceae_RNT	Simple median	23	0.00186058	0.0044764	0.677672
overall non-oily fish intake	meat	F_Lachnospiraceae_RNT	Weighted median	23	0.00225508	0.00420929	0.592138
overall non-oily fish intake	meat	F_Lachnospiraceae_RNT	Penalised weighted median	23	0.00242614	0.00450147	0.589911
overall non-oily fish intake	meat	F_Lachnospiraceae_RNT	Inverse variance weighted	23	-0.00122048	0.00328307	0.710079
overall non-oily fish intake	meat	F_Lachnospiraceae_RNT	IVW radial	23	-0.00122079	0.00328317	0.710017
overall non-oily fish intake	meat	F_Lachnospiraceae_RNT	Inverse variance weighted (multiplicative random effects)	23	-0.00122048	0.00328307	0.710079
overall non-oily fish intake	meat	F_Lachnospiraceae_RNT	Inverse variance weighted (fixed effects)	23	-0.00122048	0.0030375	0.687829
overall non-oily fish intake	meat	F_Lachnospiraceae_RNT	Simple mode	23	0.00678398	0.00803806	0.407763
overall non-oily fish intake	meat	F_Lachnospiraceae_RNT	Weighted mode	23	0.00554218	0.00720366	0.449864
overall non-oily fish intake	meat	F_Lachnospiraceae_RNT	Weighted mode (NOME)	23	0.0060389	0.00838362	0.478911
overall non-oily fish intake	meat	F_Lachnospiraceae_RNT	Simple mode (NOME)	23	0.00678398	0.00852887	0.434871
overall non-oily fish intake	meat	F_Lachnospiraceae_RNT	Robust adjusted profile score (RAPS)	23	-0.000656896	0.00336724	0.845327
overall non-oily fish intake	meat	F_Lachnospiraceae_RNT	Sign concordance test	23	0.0434783	NA	1
overall non-oily fish intake	meat	F_Lachnospiraceae_RNT	Unweighted regression	23	-0.00517774	0.495357	0.99166
overall non-oily fish intake	meat	F_Peptostreptococcaceae_RNT	Maximum likelihood	19	0.00291657	0.00311087	0.34848
overall non-oily fish intake	meat	F_Peptostreptococcaceae_RNT	MR Egger	19	0.00951186	0.00816713	0.260244
overall non-oily fish intake	meat	F_Peptostreptococcaceae_RNT	MR Egger (bootstrap)	19	-0.00699139	0.00920756	0.228
overall non-oily fish intake	meat	F_Peptostreptococcaceae_RNT	Simple median	19	0.0024366	0.00459377	0.595825
overall non-oily fish intake	meat	F_Peptostreptococcaceae_RNT	Weighted median	19	0.00235206	0.00429482	0.583931
overall non-oily fish intake	meat	F_Peptostreptococcaceae_RNT	Penalised weighted median	19	0.00246409	0.00436349	0.572274
overall non-oily fish intake	meat	F_Peptostreptococcaceae_RNT	Inverse variance weighted	19	0.00280626	0.00389761	0.471528
overall non-oily fish intake	meat	F_Peptostreptococcaceae_RNT	IVW radial	19	0.00280273	0.00389749	0.472072
overall non-oily fish intake	meat	F_Peptostreptococcaceae_RNT	Inverse variance weighted (multiplicative random effects)	19	0.00280626	0.00389761	0.471528
overall non-oily fish intake	meat	F_Peptostreptococcaceae_RNT	Inverse variance weighted (fixed effects)	19	0.00280626	0.00298798	0.347637
overall non-oily fish intake	meat	F_Peptostreptococcaceae_RNT	Simple mode	19	0.00445067	0.00823964	0.595712
overall non-oily fish intake	meat	F_Peptostreptococcaceae_RNT	Weighted mode	19	0.00352612	0.0079805	0.663866
overall non-oily fish intake	meat	F_Peptostreptococcaceae_RNT	Weighted mode (NOME)	19	0.00375726	0.00862805	0.668398
overall non-oily fish intake	meat	F_Peptostreptococcaceae_RNT	Simple mode (NOME)	19	0.00445067	0.00896138	0.625447
overall non-oily fish intake	meat	F_Peptostreptococcaceae_RNT	Robust adjusted profile score (RAPS)	19	0.00640087	0.00554975	0.248762
overall non-oily fish intake	meat	F_Peptostreptococcaceae_RNT	Sign concordance test	19	0.263158	NA	0.359283
overall non-oily fish intake	meat	F_Peptostreptococcaceae_RNT	Unweighted regression	19	0.00141534	0.48858	0.997689
overall non-oily fish intake	meat	F_Porphyromonadaceae_RNT	Maximum likelihood	16	-0.000866807	0.00378624	0.818919
overall non-oily fish intake	meat	F_Porphyromonadaceae_RNT	MR Egger	16	-0.0127122	0.00753645	0.113795
overall non-oily fish intake	meat	F_Porphyromonadaceae_RNT	MR Egger (bootstrap)	16	0.0184308	0.00978746	0.037
overall non-oily fish intake	meat	F_Porphyromonadaceae_RNT	Simple median	16	0.000497417	0.00542216	0.926906
overall non-oily fish intake	meat	F_Porphyromonadaceae_RNT	Weighted median	16	-0.00180184	0.00525958	0.731913
overall non-oily fish intake	meat	F_Porphyromonadaceae_RNT	Penalised weighted median	16	-0.00180184	0.00512371	0.725088
overall non-oily fish intake	meat	F_Porphyromonadaceae_RNT	Inverse variance weighted	16	-0.000841011	0.00383217	0.826291
overall non-oily fish intake	meat	F_Porphyromonadaceae_RNT	IVW radial	16	-0.000840956	0.00383218	0.826303
overall non-oily fish intake	meat	F_Porphyromonadaceae_RNT	Inverse variance weighted (multiplicative random effects)	16	-0.000841011	0.00383217	0.826291
overall non-oily fish intake	meat	F_Porphyromonadaceae_RNT	Inverse variance weighted (fixed effects)	16	-0.000841011	0.00369932	0.820158
overall non-oily fish intake	meat	F_Porphyromonadaceae_RNT	Simple mode	16	0.0111954	0.0111893	0.332914
overall non-oily fish intake	meat	F_Porphyromonadaceae_RNT	Weighted mode	16	0.01139	0.0100787	0.276178
overall non-oily fish intake	meat	F_Porphyromonadaceae_RNT	Weighted mode (NOME)	16	0.0115846	0.0103044	0.278581
overall non-oily fish intake	meat	F_Porphyromonadaceae_RNT	Simple mode (NOME)	16	0.0111954	0.011176	0.33236
overall non-oily fish intake	meat	F_Porphyromonadaceae_RNT	Robust adjusted profile score (RAPS)	16	-0.00141694	0.00423031	0.737664
overall non-oily fish intake	meat	F_Porphyromonadaceae_RNT	Sign concordance test	16	0	NA	1
overall non-oily fish intake	meat	F_Porphyromonadaceae_RNT	Unweighted regression	16	-0.00370291	0.649673	0.995452
overall non-oily fish intake	meat	F_Rhodospirillaceae_RNT	Maximum likelihood	20	0.00208371	0.00260692	0.424116
overall non-oily fish intake	meat	F_Rhodospirillaceae_RNT	MR Egger	20	-0.00396777	0.00574973	0.498946
overall non-oily fish intake	meat	F_Rhodospirillaceae_RNT	MR Egger (bootstrap)	20	0.0140788	0.00841733	0.047
overall non-oily fish intake	meat	F_Rhodospirillaceae_RNT	Simple median	20	0.00247742	0.00371922	0.505338
overall non-oily fish intake	meat	F_Rhodospirillaceae_RNT	Weighted median	20	0.00231747	0.00384635	0.546834
overall non-oily fish intake	meat	F_Rhodospirillaceae_RNT	Penalised weighted median	20	0.00237194	0.00360982	0.51113
overall non-oily fish intake	meat	F_Rhodospirillaceae_RNT	Inverse variance weighted	20	0.00200222	0.00298747	0.502727
overall non-oily fish intake	meat	F_Rhodospirillaceae_RNT	IVW radial	20	0.00200297	0.00298736	0.50255
overall non-oily fish intake	meat	F_Rhodospirillaceae_RNT	Inverse variance weighted (multiplicative random effects)	20	0.00200222	0.00298747	0.502727
overall non-oily fish intake	meat	F_Rhodospirillaceae_RNT	Inverse variance weighted (fixed effects)	20	0.00200222	0.00251364	0.425716
overall non-oily fish intake	meat	F_Rhodospirillaceae_RNT	Simple mode	20	0.00449139	0.00744008	0.553199
overall non-oily fish intake	meat	F_Rhodospirillaceae_RNT	Weighted mode	20	0.00364744	0.00715344	0.616004
overall non-oily fish intake	meat	F_Rhodospirillaceae_RNT	Weighted mode (NOME)	20	0.00398502	0.00750985	0.601817
overall non-oily fish intake	meat	F_Rhodospirillaceae_RNT	Simple mode (NOME)	20	0.00449139	0.00736897	0.549413
overall non-oily fish intake	meat	F_Rhodospirillaceae_RNT	Robust adjusted profile score (RAPS)	20	0.00111732	0.00328073	0.733427
overall non-oily fish intake	meat	F_Rhodospirillaceae_RNT	Sign concordance test	20	0.2	NA	0.503445
overall non-oily fish intake	meat	F_Rhodospirillaceae_RNT	Unweighted regression	20	0.00217974	0.374498	0.995356
overall non-oily fish intake	meat	F_Ruminococcaceae_RNT	Maximum likelihood	14	0.00458001	0.00383607	0.232505
overall non-oily fish intake	meat	F_Ruminococcaceae_RNT	MR Egger	14	0.00518765	0.0083222	0.54472
overall non-oily fish intake	meat	F_Ruminococcaceae_RNT	MR Egger (bootstrap)	14	0.00609304	0.0109535	0.294
overall non-oily fish intake	meat	F_Ruminococcaceae_RNT	Simple median	14	0.000119622	0.00491111	0.980567
overall non-oily fish intake	meat	F_Ruminococcaceae_RNT	Weighted median	14	0.000305478	0.00490832	0.950374
overall non-oily fish intake	meat	F_Ruminococcaceae_RNT	Penalised weighted median	14	0.000196055	0.00483739	0.967671
overall non-oily fish intake	meat	F_Ruminococcaceae_RNT	Inverse variance weighted	14	0.00457396	0.00377635	0.225814
overall non-oily fish intake	meat	F_Ruminococcaceae_RNT	IVW radial	14	0.00457152	0.00296947	0.123681
overall non-oily fish intake	meat	F_Ruminococcaceae_RNT	Inverse variance weighted (multiplicative random effects)	14	0.00457396	0.00296968	0.123507
overall non-oily fish intake	meat	F_Ruminococcaceae_RNT	Inverse variance weighted (fixed effects)	14	0.00457396	0.00377635	0.225814
overall non-oily fish intake	meat	F_Ruminococcaceae_RNT	Simple mode	14	-0.00141796	0.00854279	0.870723
overall non-oily fish intake	meat	F_Ruminococcaceae_RNT	Weighted mode	14	-0.00115692	0.00839504	0.892503
overall non-oily fish intake	meat	F_Ruminococcaceae_RNT	Weighted mode (NOME)	14	-0.00115692	0.00855962	0.894556
overall non-oily fish intake	meat	F_Ruminococcaceae_RNT	Simple mode (NOME)	14	-0.00141796	0.00825003	0.866183
overall non-oily fish intake	meat	F_Ruminococcaceae_RNT	Robust adjusted profile score (RAPS)	14	0.00385808	0.00410655	0.347478
overall non-oily fish intake	meat	F_Ruminococcaceae_RNT	Sign concordance test	14	0	NA	1
overall non-oily fish intake	meat	F_Ruminococcaceae_RNT	Unweighted regression	14	0.00329383	0.71079	0.996303
overall non-oily fish intake	meat	F_Streptococcaceae_RNT	Maximum likelihood	12	0.011459	0.00393394	0.00358133
overall non-oily fish intake	meat	F_Streptococcaceae_RNT	MR Egger	12	0.013498	0.00769254	0.109845
overall non-oily fish intake	meat	F_Streptococcaceae_RNT	MR Egger (bootstrap)	12	0.013923	0.00973511	0.077
overall non-oily fish intake	meat	F_Streptococcaceae_RNT	Simple median	12	0.00857351	0.00555918	0.123019
overall non-oily fish intake	meat	F_Streptococcaceae_RNT	Weighted median	12	0.009119	0.00502244	0.0694241
overall non-oily fish intake	meat	F_Streptococcaceae_RNT	Penalised weighted median	12	0.009119	0.0053224	0.0866526
overall non-oily fish intake	meat	F_Streptococcaceae_RNT	Inverse variance weighted	12	0.0110471	0.00381925	0.00382201
overall non-oily fish intake	meat	F_Streptococcaceae_RNT	IVW radial	12	0.0110112	0.00337805	0.00111561
overall non-oily fish intake	meat	F_Streptococcaceae_RNT	Inverse variance weighted (multiplicative random effects)	12	0.0110471	0.00337675	0.00106968
overall non-oily fish intake	meat	F_Streptococcaceae_RNT	Inverse variance weighted (fixed effects)	12	0.0110471	0.00381925	0.00382201
overall non-oily fish intake	meat	F_Streptococcaceae_RNT	Simple mode	12	0.00971711	0.00922398	0.31472
overall non-oily fish intake	meat	F_Streptococcaceae_RNT	Weighted mode	12	0.00956336	0.00950764	0.336097
overall non-oily fish intake	meat	F_Streptococcaceae_RNT	Weighted mode (NOME)	12	0.00987086	0.00880082	0.285926
overall non-oily fish intake	meat	F_Streptococcaceae_RNT	Simple mode (NOME)	12	0.00971711	0.00904317	0.305592
overall non-oily fish intake	meat	F_Streptococcaceae_RNT	Robust adjusted profile score (RAPS)	12	0.0114813	0.0041972	0.0062292
overall non-oily fish intake	meat	F_Streptococcaceae_RNT	Sign concordance test	12	0.5	NA	0.145996
overall non-oily fish intake	meat	F_Streptococcaceae_RNT	Unweighted regression	12	0.0145653	0.607379	0.980868
overall non-oily fish intake	meat	F_Sutterellaceae_RNT	Maximum likelihood	16	-0.00392335	0.00336518	0.243669
overall non-oily fish intake	meat	F_Sutterellaceae_RNT	MR Egger	16	-0.0065107	0.00667745	0.346093
overall non-oily fish intake	meat	F_Sutterellaceae_RNT	MR Egger (bootstrap)	16	0.00467467	0.0123522	0.37
overall non-oily fish intake	meat	F_Sutterellaceae_RNT	Simple median	16	-0.00661662	0.00455617	0.146437
overall non-oily fish intake	meat	F_Sutterellaceae_RNT	Weighted median	16	-0.00666883	0.00470135	0.156048
overall non-oily fish intake	meat	F_Sutterellaceae_RNT	Penalised weighted median	16	-0.00671445	0.0046027	0.144618
overall non-oily fish intake	meat	F_Sutterellaceae_RNT	Inverse variance weighted	16	-0.00376157	0.00351693	0.284817
overall non-oily fish intake	meat	F_Sutterellaceae_RNT	IVW radial	16	-0.0037591	0.00351876	0.285385
overall non-oily fish intake	meat	F_Sutterellaceae_RNT	Inverse variance weighted (multiplicative random effects)	16	-0.00376157	0.00351693	0.284817
overall non-oily fish intake	meat	F_Sutterellaceae_RNT	Inverse variance weighted (fixed effects)	16	-0.00376157	0.00327768	0.251121
overall non-oily fish intake	meat	F_Sutterellaceae_RNT	Simple mode	16	-0.00878517	0.00867767	0.327405
overall non-oily fish intake	meat	F_Sutterellaceae_RNT	Weighted mode	16	-0.00781573	0.00745004	0.310748
overall non-oily fish intake	meat	F_Sutterellaceae_RNT	Weighted mode (NOME)	16	-0.00781573	0.00682209	0.26989
overall non-oily fish intake	meat	F_Sutterellaceae_RNT	Simple mode (NOME)	16	-0.00878517	0.00801641	0.290407
overall non-oily fish intake	meat	F_Sutterellaceae_RNT	Robust adjusted profile score (RAPS)	16	-0.00450372	0.00353536	0.202696
overall non-oily fish intake	meat	F_Sutterellaceae_RNT	Sign concordance test	16	-0.25	NA	0.454498
overall non-oily fish intake	meat	F_Sutterellaceae_RNT	Unweighted regression	16	-0.00470172	0.520173	0.992788
overall non-oily fish intake	meat	F_Veillonellaceae_RNT	Maximum likelihood	15	-0.00228186	0.00315418	0.46941
overall non-oily fish intake	meat	F_Veillonellaceae_RNT	MR Egger	15	0.00151369	0.00673841	0.825755
overall non-oily fish intake	meat	F_Veillonellaceae_RNT	MR Egger (bootstrap)	15	-0.00484229	0.00938245	0.306
overall non-oily fish intake	meat	F_Veillonellaceae_RNT	Simple median	15	-0.00617576	0.00482127	0.200215
overall non-oily fish intake	meat	F_Veillonellaceae_RNT	Weighted median	15	-0.0030761	0.00439893	0.484375
overall non-oily fish intake	meat	F_Veillonellaceae_RNT	Penalised weighted median	15	-0.0028632	0.00457904	0.531785
overall non-oily fish intake	meat	F_Veillonellaceae_RNT	Inverse variance weighted	15	-0.00216342	0.00392632	0.58163
overall non-oily fish intake	meat	F_Veillonellaceae_RNT	IVW radial	15	-0.00216796	0.00392689	0.580892
overall non-oily fish intake	meat	F_Veillonellaceae_RNT	Inverse variance weighted (multiplicative random effects)	15	-0.00216342	0.00392632	0.58163
overall non-oily fish intake	meat	F_Veillonellaceae_RNT	Inverse variance weighted (fixed effects)	15	-0.00216342	0.00303388	0.475792
overall non-oily fish intake	meat	F_Veillonellaceae_RNT	Simple mode	15	-0.00827211	0.00869915	0.357779
overall non-oily fish intake	meat	F_Veillonellaceae_RNT	Weighted mode	15	-0.00428761	0.00727479	0.564997
overall non-oily fish intake	meat	F_Veillonellaceae_RNT	Weighted mode (NOME)	15	-0.00450897	0.00816954	0.589702
overall non-oily fish intake	meat	F_Veillonellaceae_RNT	Simple mode (NOME)	15	-0.00827211	0.00849859	0.346898
overall non-oily fish intake	meat	F_Veillonellaceae_RNT	Robust adjusted profile score (RAPS)	15	-0.000581105	0.00444917	0.896084
overall non-oily fish intake	meat	F_Veillonellaceae_RNT	Sign concordance test	15	-0.333333	NA	0.301758
overall non-oily fish intake	meat	F_Veillonellaceae_RNT	Unweighted regression	15	-0.00178377	0.392499	0.996374
overall non-oily fish intake	meat	G_Acidaminococcus_RNT	Maximum likelihood	51	-0.000236211	0.000339431	0.486489
overall non-oily fish intake	meat	G_Acidaminococcus_RNT	MR Egger	51	-4.4034e-05	0.00051046	0.931609
overall non-oily fish intake	meat	G_Acidaminococcus_RNT	MR Egger (bootstrap)	51	-0.000421388	0.0010888	0.354
overall non-oily fish intake	meat	G_Acidaminococcus_RNT	Simple median	51	-0.000274584	0.000557517	0.622358
overall non-oily fish intake	meat	G_Acidaminococcus_RNT	Weighted median	51	-2.75089e-05	0.000501271	0.956235
overall non-oily fish intake	meat	G_Acidaminococcus_RNT	Penalised weighted median	51	-3.30662e-05	0.000495597	0.946805
overall non-oily fish intake	meat	G_Acidaminococcus_RNT	Inverse variance weighted	51	-0.000230029	0.000362554	0.525776
overall non-oily fish intake	meat	G_Acidaminococcus_RNT	IVW radial	51	-0.000230213	0.000362647	0.52555
overall non-oily fish intake	meat	G_Acidaminococcus_RNT	Inverse variance weighted (multiplicative random effects)	51	-0.000230029	0.000362554	0.525776
overall non-oily fish intake	meat	G_Acidaminococcus_RNT	Inverse variance weighted (fixed effects)	51	-0.000230029	0.000332303	0.488796
overall non-oily fish intake	meat	G_Acidaminococcus_RNT	Simple mode	51	-0.000119286	0.000860558	0.890312
overall non-oily fish intake	meat	G_Acidaminococcus_RNT	Weighted mode	51	-4.82011e-05	0.0005583	0.931544
overall non-oily fish intake	meat	G_Acidaminococcus_RNT	Weighted mode (NOME)	51	-4.82011e-05	0.000561461	0.931929
overall non-oily fish intake	meat	G_Acidaminococcus_RNT	Simple mode (NOME)	51	-0.000119286	0.00084054	0.887717
overall non-oily fish intake	meat	G_Acidaminococcus_RNT	Robust adjusted profile score (RAPS)	51	-0.000277827	0.000356488	0.435777
overall non-oily fish intake	meat	G_Acidaminococcus_RNT	Sign concordance test	51	-0.0980392	NA	0.575849
overall non-oily fish intake	meat	G_Acidaminococcus_RNT	Unweighted regression	51	-0.000218709	0.0347715	0.994981
overall non-oily fish intake	meat	G_Aestuariispira_RNT	Maximum likelihood	24	0.000678185	0.00091352	0.457853
overall non-oily fish intake	meat	G_Aestuariispira_RNT	MR Egger	24	0.000917567	0.00115582	0.435752
overall non-oily fish intake	meat	G_Aestuariispira_RNT	MR Egger (bootstrap)	24	0.00145119	0.00315896	0.315
overall non-oily fish intake	meat	G_Aestuariispira_RNT	Simple median	24	0.0010101	0.00149049	0.497961
overall non-oily fish intake	meat	G_Aestuariispira_RNT	Weighted median	24	0.000389041	0.00132668	0.769336
overall non-oily fish intake	meat	G_Aestuariispira_RNT	Penalised weighted median	24	0.000389041	0.00134681	0.772689
overall non-oily fish intake	meat	G_Aestuariispira_RNT	Inverse variance weighted	24	0.000667484	0.00090526	0.460916
overall non-oily fish intake	meat	G_Aestuariispira_RNT	IVW radial	24	0.000667401	0.000703497	0.342778
overall non-oily fish intake	meat	G_Aestuariispira_RNT	Inverse variance weighted (multiplicative random effects)	24	0.000667484	0.000702966	0.342354
overall non-oily fish intake	meat	G_Aestuariispira_RNT	Inverse variance weighted (fixed effects)	24	0.000667484	0.00090526	0.460916
overall non-oily fish intake	meat	G_Aestuariispira_RNT	Simple mode	24	0.00142238	0.00232584	0.546832
overall non-oily fish intake	meat	G_Aestuariispira_RNT	Weighted mode	24	0.000975174	0.00131087	0.464462
overall non-oily fish intake	meat	G_Aestuariispira_RNT	Weighted mode (NOME)	24	0.000975174	0.0012201	0.432319
overall non-oily fish intake	meat	G_Aestuariispira_RNT	Simple mode (NOME)	24	0.00142238	0.00223688	0.531135
overall non-oily fish intake	meat	G_Aestuariispira_RNT	Robust adjusted profile score (RAPS)	24	0.000622355	0.000971128	0.521615
overall non-oily fish intake	meat	G_Aestuariispira_RNT	Sign concordance test	24	0.25	NA	0.307456
overall non-oily fish intake	meat	G_Aestuariispira_RNT	Unweighted regression	24	0.000952427	0.112522	0.993246
overall non-oily fish intake	meat	G_Akkermansia_RNT	Maximum likelihood	18	-0.00651981	0.00269198	0.015438
overall non-oily fish intake	meat	G_Akkermansia_RNT	MR Egger	18	-0.00761492	0.00470787	0.125315
overall non-oily fish intake	meat	G_Akkermansia_RNT	MR Egger (bootstrap)	18	-0.0028546	0.00757392	0.347
overall non-oily fish intake	meat	G_Akkermansia_RNT	Simple median	18	-0.00799024	0.00368302	0.0300464
overall non-oily fish intake	meat	G_Akkermansia_RNT	Weighted median	18	-0.00771923	0.00353992	0.0292113
overall non-oily fish intake	meat	G_Akkermansia_RNT	Penalised weighted median	18	-0.00771923	0.00376022	0.0400854
overall non-oily fish intake	meat	G_Akkermansia_RNT	Inverse variance weighted	18	-0.00643211	0.00263655	0.0147038
overall non-oily fish intake	meat	G_Akkermansia_RNT	IVW radial	18	-0.00642843	0.00237285	0.00674542
overall non-oily fish intake	meat	G_Akkermansia_RNT	Inverse variance weighted (multiplicative random effects)	18	-0.00643211	0.00237146	0.00668187
overall non-oily fish intake	meat	G_Akkermansia_RNT	Inverse variance weighted (fixed effects)	18	-0.00643211	0.00263655	0.0147038
overall non-oily fish intake	meat	G_Akkermansia_RNT	Simple mode	18	-0.0148855	0.00716983	0.0533642
overall non-oily fish intake	meat	G_Akkermansia_RNT	Weighted mode	18	-0.0139096	0.00697249	0.0623374
overall non-oily fish intake	meat	G_Akkermansia_RNT	Weighted mode (NOME)	18	-0.0141536	0.00672694	0.0505654
overall non-oily fish intake	meat	G_Akkermansia_RNT	Simple mode (NOME)	18	-0.0148855	0.00767231	0.0691334
overall non-oily fish intake	meat	G_Akkermansia_RNT	Robust adjusted profile score (RAPS)	18	-0.00671691	0.00287311	0.019395
overall non-oily fish intake	meat	G_Akkermansia_RNT	Sign concordance test	18	-0.333333	NA	0.237885
overall non-oily fish intake	meat	G_Akkermansia_RNT	Unweighted regression	18	-0.00695158	0.39477	0.985951
overall non-oily fish intake	meat	G_Alistipes_RNT	Maximum likelihood	11	0.00252787	0.00421617	0.548795
overall non-oily fish intake	meat	G_Alistipes_RNT	MR Egger	11	0.00236072	0.00821994	0.780467
overall non-oily fish intake	meat	G_Alistipes_RNT	MR Egger (bootstrap)	11	0.0075488	0.0179934	0.339
overall non-oily fish intake	meat	G_Alistipes_RNT	Simple median	11	0.00761453	0.00636109	0.231288
overall non-oily fish intake	meat	G_Alistipes_RNT	Weighted median	11	0.00807664	0.00585007	0.167401
overall non-oily fish intake	meat	G_Alistipes_RNT	Penalised weighted median	11	0.00807664	0.00579574	0.163455
overall non-oily fish intake	meat	G_Alistipes_RNT	Inverse variance weighted	11	0.00235326	0.00451675	0.602362
overall non-oily fish intake	meat	G_Alistipes_RNT	IVW radial	11	0.00235208	0.00451677	0.602545
overall non-oily fish intake	meat	G_Alistipes_RNT	Inverse variance weighted (multiplicative random effects)	11	0.00235326	0.00451675	0.602362
overall non-oily fish intake	meat	G_Alistipes_RNT	Inverse variance weighted (fixed effects)	11	0.00235326	0.00409141	0.565176
overall non-oily fish intake	meat	G_Alistipes_RNT	Simple mode	11	0.00986254	0.0109602	0.389353
overall non-oily fish intake	meat	G_Alistipes_RNT	Weighted mode	11	0.0117307	0.0112143	0.320162
overall non-oily fish intake	meat	G_Alistipes_RNT	Weighted mode (NOME)	11	0.0119175	0.0117051	0.332606
overall non-oily fish intake	meat	G_Alistipes_RNT	Simple mode (NOME)	11	0.00986254	0.0112661	0.401885
overall non-oily fish intake	meat	G_Alistipes_RNT	Robust adjusted profile score (RAPS)	11	0.00306226	0.00578878	0.596806
overall non-oily fish intake	meat	G_Alistipes_RNT	Sign concordance test	11	0.0909091	NA	1
overall non-oily fish intake	meat	G_Alistipes_RNT	Unweighted regression	11	0.00404019	0.481943	0.993311
overall non-oily fish intake	meat	G_Alloprevotella_RNT	Maximum likelihood	43	-0.000238092	0.000407526	0.559061
overall non-oily fish intake	meat	G_Alloprevotella_RNT	MR Egger	43	-0.000775131	0.000700125	0.27469
overall non-oily fish intake	meat	G_Alloprevotella_RNT	MR Egger (bootstrap)	43	-0.000866429	0.00102895	0.206
overall non-oily fish intake	meat	G_Alloprevotella_RNT	Simple median	43	-3.85929e-06	0.000683467	0.995495
overall non-oily fish intake	meat	G_Alloprevotella_RNT	Weighted median	43	-0.000379494	0.000629297	0.546479
overall non-oily fish intake	meat	G_Alloprevotella_RNT	Penalised weighted median	43	-0.000354265	0.000623868	0.570135
overall non-oily fish intake	meat	G_Alloprevotella_RNT	Inverse variance weighted	43	-0.000237451	0.000431491	0.582112
overall non-oily fish intake	meat	G_Alloprevotella_RNT	IVW radial	43	-0.000237169	0.000431574	0.582631
overall non-oily fish intake	meat	G_Alloprevotella_RNT	Inverse variance weighted (multiplicative random effects)	43	-0.000237451	0.000431491	0.582112
overall non-oily fish intake	meat	G_Alloprevotella_RNT	Inverse variance weighted (fixed effects)	43	-0.000237451	0.000398439	0.551207
overall non-oily fish intake	meat	G_Alloprevotella_RNT	Simple mode	43	3.13558e-05	0.00107413	0.97685
overall non-oily fish intake	meat	G_Alloprevotella_RNT	Weighted mode	43	-0.000414429	0.000734719	0.57571
overall non-oily fish intake	meat	G_Alloprevotella_RNT	Weighted mode (NOME)	43	-0.000414429	0.000771751	0.594103
overall non-oily fish intake	meat	G_Alloprevotella_RNT	Simple mode (NOME)	43	3.13558e-05	0.00107823	0.976938
overall non-oily fish intake	meat	G_Alloprevotella_RNT	Robust adjusted profile score (RAPS)	43	-0.000222004	0.000431332	0.606767
overall non-oily fish intake	meat	G_Alloprevotella_RNT	Sign concordance test	43	-0.0232558	NA	1
overall non-oily fish intake	meat	G_Alloprevotella_RNT	Unweighted regression	43	-0.00035163	0.0413047	0.993208
overall non-oily fish intake	meat	G_Anaerostipes_RNT	Maximum likelihood	14	0.00057247	0.00406141	0.887907
overall non-oily fish intake	meat	G_Anaerostipes_RNT	MR Egger	14	0.0158374	0.0136643	0.268986
overall non-oily fish intake	meat	G_Anaerostipes_RNT	MR Egger (bootstrap)	14	-0.00822639	0.0128137	0.248
overall non-oily fish intake	meat	G_Anaerostipes_RNT	Simple median	14	0.00189732	0.00580373	0.743733
overall non-oily fish intake	meat	G_Anaerostipes_RNT	Weighted median	14	0.00620503	0.00583457	0.287558
overall non-oily fish intake	meat	G_Anaerostipes_RNT	Penalised weighted median	14	0.0100817	0.00584777	0.084704
overall non-oily fish intake	meat	G_Anaerostipes_RNT	Inverse variance weighted	14	0.000551456	0.00612301	0.928237
overall non-oily fish intake	meat	G_Anaerostipes_RNT	IVW radial	14	0.000551239	0.00612301	0.928265
overall non-oily fish intake	meat	G_Anaerostipes_RNT	Inverse variance weighted (multiplicative random effects)	14	0.000551456	0.00612301	0.928237
overall non-oily fish intake	meat	G_Anaerostipes_RNT	Inverse variance weighted (fixed effects)	14	0.000551456	0.00383228	0.885581
overall non-oily fish intake	meat	G_Anaerostipes_RNT	Simple mode	14	0.0118983	0.0116112	0.324183
overall non-oily fish intake	meat	G_Anaerostipes_RNT	Weighted mode	14	0.0127751	0.00966657	0.209097
overall non-oily fish intake	meat	G_Anaerostipes_RNT	Weighted mode (NOME)	14	0.0139441	0.00978354	0.177647
overall non-oily fish intake	meat	G_Anaerostipes_RNT	Simple mode (NOME)	14	0.0118983	0.011187	0.306878
overall non-oily fish intake	meat	G_Anaerostipes_RNT	Robust adjusted profile score (RAPS)	14	0.00251247	0.00585349	0.667759
overall non-oily fish intake	meat	G_Anaerostipes_RNT	Sign concordance test	14	0	NA	1
overall non-oily fish intake	meat	G_Anaerostipes_RNT	Unweighted regression	14	0.00411977	0.739163	0.995553
overall non-oily fish intake	meat	G_Bacteroides_RNT	Maximum likelihood	11	-3.55926e-05	0.00435855	0.993484
overall non-oily fish intake	meat	G_Bacteroides_RNT	MR Egger	11	0.0122639	0.00917098	0.213953
overall non-oily fish intake	meat	G_Bacteroides_RNT	MR Egger (bootstrap)	11	-0.00830414	0.0120201	0.25
overall non-oily fish intake	meat	G_Bacteroides_RNT	Simple median	11	0.00382125	0.00619899	0.53761
overall non-oily fish intake	meat	G_Bacteroides_RNT	Weighted median	11	0.00397357	0.00576097	0.490358
overall non-oily fish intake	meat	G_Bacteroides_RNT	Penalised weighted median	11	0.00398368	0.00574261	0.487867
overall non-oily fish intake	meat	G_Bacteroides_RNT	Inverse variance weighted	11	-3.43805e-05	0.00443492	0.993815
overall non-oily fish intake	meat	G_Bacteroides_RNT	IVW radial	11	-3.43808e-05	0.00443492	0.993815
overall non-oily fish intake	meat	G_Bacteroides_RNT	Inverse variance weighted (multiplicative random effects)	11	-3.43805e-05	0.00443492	0.993815
overall non-oily fish intake	meat	G_Bacteroides_RNT	Inverse variance weighted (fixed effects)	11	-3.43805e-05	0.00426651	0.993571
overall non-oily fish intake	meat	G_Bacteroides_RNT	Simple mode	11	0.00694682	0.00957104	0.484591
overall non-oily fish intake	meat	G_Bacteroides_RNT	Weighted mode	11	0.00748992	0.00912371	0.430822
overall non-oily fish intake	meat	G_Bacteroides_RNT	Weighted mode (NOME)	11	0.00767095	0.00910143	0.419027
overall non-oily fish intake	meat	G_Bacteroides_RNT	Simple mode (NOME)	11	0.00694682	0.00924448	0.469694
overall non-oily fish intake	meat	G_Bacteroides_RNT	Robust adjusted profile score (RAPS)	11	0.00130231	0.00459423	0.77682
overall non-oily fish intake	meat	G_Bacteroides_RNT	Sign concordance test	11	0.272727	NA	0.548828
overall non-oily fish intake	meat	G_Bacteroides_RNT	Unweighted regression	11	0.00801719	0.721813	0.991138
overall non-oily fish intake	meat	G_Barnesiella_RNT	Maximum likelihood	11	0.00366719	0.00431505	0.395403
overall non-oily fish intake	meat	G_Barnesiella_RNT	MR Egger	11	-0.0121251	0.0113128	0.311707
overall non-oily fish intake	meat	G_Barnesiella_RNT	MR Egger (bootstrap)	11	0.0140049	0.0113681	0.098
overall non-oily fish intake	meat	G_Barnesiella_RNT	Simple median	11	0.00722967	0.00594965	0.224312
overall non-oily fish intake	meat	G_Barnesiella_RNT	Weighted median	11	0.00700984	0.00563319	0.213359
overall non-oily fish intake	meat	G_Barnesiella_RNT	Penalised weighted median	11	0.00700984	0.00565102	0.214807
overall non-oily fish intake	meat	G_Barnesiella_RNT	Inverse variance weighted	11	0.00355013	0.00423005	0.40132
overall non-oily fish intake	meat	G_Barnesiella_RNT	IVW radial	11	0.00355159	0.00382162	0.352712
overall non-oily fish intake	meat	G_Barnesiella_RNT	Inverse variance weighted (multiplicative random effects)	11	0.00355013	0.00382144	0.352887
overall non-oily fish intake	meat	G_Barnesiella_RNT	Inverse variance weighted (fixed effects)	11	0.00355013	0.00423005	0.40132
overall non-oily fish intake	meat	G_Barnesiella_RNT	Simple mode	11	0.00956914	0.00975347	0.349683
overall non-oily fish intake	meat	G_Barnesiella_RNT	Weighted mode	11	0.00909355	0.00965026	0.36824
overall non-oily fish intake	meat	G_Barnesiella_RNT	Weighted mode (NOME)	11	0.00941061	0.010023	0.369905
overall non-oily fish intake	meat	G_Barnesiella_RNT	Simple mode (NOME)	11	0.00956914	0.0102552	0.372748
overall non-oily fish intake	meat	G_Barnesiella_RNT	Robust adjusted profile score (RAPS)	11	0.00398584	0.00459426	0.38563
overall non-oily fish intake	meat	G_Barnesiella_RNT	Sign concordance test	11	0.454545	NA	0.226562
overall non-oily fish intake	meat	G_Barnesiella_RNT	Unweighted regression	11	0.000774913	0.823336	0.999249
overall non-oily fish intake	meat	G_Bifidobacterium_RNT	Maximum likelihood	18	0.000349427	0.00337547	0.917551
overall non-oily fish intake	meat	G_Bifidobacterium_RNT	MR Egger	18	-0.00650704	0.00812316	0.434839
overall non-oily fish intake	meat	G_Bifidobacterium_RNT	MR Egger (bootstrap)	18	0.00641379	0.00974196	0.266
overall non-oily fish intake	meat	G_Bifidobacterium_RNT	Simple median	18	0.00146711	0.00443428	0.740753
overall non-oily fish intake	meat	G_Bifidobacterium_RNT	Weighted median	18	0.000453922	0.00448716	0.919423
overall non-oily fish intake	meat	G_Bifidobacterium_RNT	Penalised weighted median	18	0.000453922	0.00441202	0.918056
overall non-oily fish intake	meat	G_Bifidobacterium_RNT	Inverse variance weighted	18	0.000342233	0.00333431	0.918249
overall non-oily fish intake	meat	G_Bifidobacterium_RNT	IVW radial	18	0.000342249	0.00243819	0.888367
overall non-oily fish intake	meat	G_Bifidobacterium_RNT	Inverse variance weighted (multiplicative random effects)	18	0.000342233	0.00243819	0.888373
overall non-oily fish intake	meat	G_Bifidobacterium_RNT	Inverse variance weighted (fixed effects)	18	0.000342233	0.00333431	0.918249
overall non-oily fish intake	meat	G_Bifidobacterium_RNT	Simple mode	18	0.0045767	0.00805093	0.57715
overall non-oily fish intake	meat	G_Bifidobacterium_RNT	Weighted mode	18	0.00381654	0.00830127	0.651518
overall non-oily fish intake	meat	G_Bifidobacterium_RNT	Weighted mode (NOME)	18	0.00381654	0.00788471	0.634532
overall non-oily fish intake	meat	G_Bifidobacterium_RNT	Simple mode (NOME)	18	0.0045767	0.0078476	0.567417
overall non-oily fish intake	meat	G_Bifidobacterium_RNT	Robust adjusted profile score (RAPS)	18	0.000350616	0.0036395	0.923254
overall non-oily fish intake	meat	G_Bifidobacterium_RNT	Sign concordance test	18	0	NA	1
overall non-oily fish intake	meat	G_Bifidobacterium_RNT	Unweighted regression	18	-0.000240763	0.668427	0.999713
overall non-oily fish intake	meat	G_Blautia_RNT	Maximum likelihood	20	-0.00588579	0.00349213	0.091903
overall non-oily fish intake	meat	G_Blautia_RNT	MR Egger	20	-0.00340741	0.00889294	0.706089
overall non-oily fish intake	meat	G_Blautia_RNT	MR Egger (bootstrap)	20	-0.00868573	0.0103416	0.199
overall non-oily fish intake	meat	G_Blautia_RNT	Simple median	20	-0.00969251	0.00496084	0.0507244
overall non-oily fish intake	meat	G_Blautia_RNT	Weighted median	20	-0.0109651	0.00500069	0.0283272
overall non-oily fish intake	meat	G_Blautia_RNT	Penalised weighted median	20	-0.0118702	0.00519347	0.022277
overall non-oily fish intake	meat	G_Blautia_RNT	Inverse variance weighted	20	-0.00573201	0.00419004	0.17131
overall non-oily fish intake	meat	G_Blautia_RNT	IVW radial	20	-0.00572452	0.00419155	0.172024
overall non-oily fish intake	meat	G_Blautia_RNT	Inverse variance weighted (multiplicative random effects)	20	-0.00573201	0.00419004	0.17131
overall non-oily fish intake	meat	G_Blautia_RNT	Inverse variance weighted (fixed effects)	20	-0.00573201	0.0033714	0.0890957
overall non-oily fish intake	meat	G_Blautia_RNT	Simple mode	20	-0.0159928	0.00904684	0.0931539
overall non-oily fish intake	meat	G_Blautia_RNT	Weighted mode	20	-0.0151877	0.0089557	0.106234
overall non-oily fish intake	meat	G_Blautia_RNT	Weighted mode (NOME)	20	-0.0159928	0.00869083	0.0814149
overall non-oily fish intake	meat	G_Blautia_RNT	Simple mode (NOME)	20	-0.0159928	0.00989198	0.122415
overall non-oily fish intake	meat	G_Blautia_RNT	Robust adjusted profile score (RAPS)	20	-0.00640817	0.00473044	0.175524
overall non-oily fish intake	meat	G_Blautia_RNT	Sign concordance test	20	-0.2	NA	0.503445
overall non-oily fish intake	meat	G_Blautia_RNT	Unweighted regression	20	-0.00450641	0.609669	0.994102
overall non-oily fish intake	meat	G_Butyricicoccus_RNT	Maximum likelihood	19	-0.000618698	0.0034717	0.858557
overall non-oily fish intake	meat	G_Butyricicoccus_RNT	MR Egger	19	0.00134893	0.0109902	0.903753
overall non-oily fish intake	meat	G_Butyricicoccus_RNT	MR Egger (bootstrap)	19	-0.00382464	0.0127779	0.385
overall non-oily fish intake	meat	G_Butyricicoccus_RNT	Simple median	19	-0.00319382	0.00502024	0.524654
overall non-oily fish intake	meat	G_Butyricicoccus_RNT	Weighted median	19	-0.00334777	0.00508153	0.510018
overall non-oily fish intake	meat	G_Butyricicoccus_RNT	Penalised weighted median	19	-0.00368931	0.00499399	0.460059
overall non-oily fish intake	meat	G_Butyricicoccus_RNT	Inverse variance weighted	19	-0.000575205	0.00396049	0.884525
overall non-oily fish intake	meat	G_Butyricicoccus_RNT	IVW radial	19	-0.00057521	0.00396048	0.884524
overall non-oily fish intake	meat	G_Butyricicoccus_RNT	Inverse variance weighted (multiplicative random effects)	19	-0.000575205	0.00396049	0.884525
overall non-oily fish intake	meat	G_Butyricicoccus_RNT	Inverse variance weighted (fixed effects)	19	-0.000575205	0.00335235	0.863766
overall non-oily fish intake	meat	G_Butyricicoccus_RNT	Simple mode	19	0.000531728	0.00945317	0.955763
overall non-oily fish intake	meat	G_Butyricicoccus_RNT	Weighted mode	19	-0.00012093	0.00971942	0.99021
overall non-oily fish intake	meat	G_Butyricicoccus_RNT	Weighted mode (NOME)	19	-0.000338483	0.00946415	0.971864
overall non-oily fish intake	meat	G_Butyricicoccus_RNT	Simple mode (NOME)	19	0.000531728	0.0096819	0.956807
overall non-oily fish intake	meat	G_Butyricicoccus_RNT	Robust adjusted profile score (RAPS)	19	-0.0017211	0.00476852	0.718152
overall non-oily fish intake	meat	G_Butyricicoccus_RNT	Sign concordance test	19	-0.157895	NA	0.647606
overall non-oily fish intake	meat	G_Butyricicoccus_RNT	Unweighted regression	19	0.00132405	0.589702	0.998209
overall non-oily fish intake	meat	G_Butyrivibrio_RNT	Maximum likelihood	57	-2.29393e-06	0.000328514	0.994429
overall non-oily fish intake	meat	G_Butyrivibrio_RNT	MR Egger	57	-0.000277472	0.000436544	0.527667
overall non-oily fish intake	meat	G_Butyrivibrio_RNT	MR Egger (bootstrap)	57	-5.51791e-05	0.000997294	0.475
overall non-oily fish intake	meat	G_Butyrivibrio_RNT	Simple median	57	0.000255792	0.000557205	0.646189
overall non-oily fish intake	meat	G_Butyrivibrio_RNT	Weighted median	57	0.000221563	0.000524777	0.672876
overall non-oily fish intake	meat	G_Butyrivibrio_RNT	Penalised weighted median	57	0.000224192	0.000510826	0.660747
overall non-oily fish intake	meat	G_Butyrivibrio_RNT	Inverse variance weighted	57	-2.28202e-06	0.000322637	0.994357
overall non-oily fish intake	meat	G_Butyrivibrio_RNT	IVW radial	57	-2.28201e-06	0.000310441	0.994135
overall non-oily fish intake	meat	G_Butyrivibrio_RNT	Inverse variance weighted (multiplicative random effects)	57	-2.28202e-06	0.000310441	0.994135
overall non-oily fish intake	meat	G_Butyrivibrio_RNT	Inverse variance weighted (fixed effects)	57	-2.28202e-06	0.000322637	0.994357
overall non-oily fish intake	meat	G_Butyrivibrio_RNT	Simple mode	57	-3.51235e-05	0.00096755	0.971171
overall non-oily fish intake	meat	G_Butyrivibrio_RNT	Weighted mode	57	1.90018e-05	0.000836353	0.981955
overall non-oily fish intake	meat	G_Butyrivibrio_RNT	Weighted mode (NOME)	57	-3.51235e-05	0.000776316	0.964074
overall non-oily fish intake	meat	G_Butyrivibrio_RNT	Simple mode (NOME)	57	-3.51235e-05	0.000967426	0.971167
overall non-oily fish intake	meat	G_Butyrivibrio_RNT	Robust adjusted profile score (RAPS)	57	0.000100154	0.000361456	0.781715
overall non-oily fish intake	meat	G_Butyrivibrio_RNT	Sign concordance test	57	0.0877193	NA	0.596642
overall non-oily fish intake	meat	G_Butyrivibrio_RNT	Unweighted regression	57	9.88671e-05	0.034068	0.997685
overall non-oily fish intake	meat	G_Clostridium_IV_RNT	Maximum likelihood	13	-0.00391047	0.00409474	0.339579
overall non-oily fish intake	meat	G_Clostridium_IV_RNT	MR Egger	13	0.008665	0.0083006	0.31893
overall non-oily fish intake	meat	G_Clostridium_IV_RNT	MR Egger (bootstrap)	13	-0.0130768	0.0122084	0.134
overall non-oily fish intake	meat	G_Clostridium_IV_RNT	Simple median	13	0.00247321	0.00647466	0.702473
overall non-oily fish intake	meat	G_Clostridium_IV_RNT	Weighted median	13	0.00251666	0.00600757	0.675278
overall non-oily fish intake	meat	G_Clostridium_IV_RNT	Penalised weighted median	13	0.00252342	0.00609204	0.678715
overall non-oily fish intake	meat	G_Clostridium_IV_RNT	Inverse variance weighted	13	-0.00367023	0.00506132	0.468358
overall non-oily fish intake	meat	G_Clostridium_IV_RNT	IVW radial	13	-0.00368083	0.00506251	0.46718
overall non-oily fish intake	meat	G_Clostridium_IV_RNT	Inverse variance weighted (multiplicative random effects)	13	-0.00367023	0.00506132	0.468358
overall non-oily fish intake	meat	G_Clostridium_IV_RNT	Inverse variance weighted (fixed effects)	13	-0.00367023	0.00392377	0.349591
overall non-oily fish intake	meat	G_Clostridium_IV_RNT	Simple mode	13	0.00690106	0.0106439	0.528965
overall non-oily fish intake	meat	G_Clostridium_IV_RNT	Weighted mode	13	0.00649126	0.00824951	0.446623
overall non-oily fish intake	meat	G_Clostridium_IV_RNT	Weighted mode (NOME)	13	0.00669616	0.00845041	0.443507
overall non-oily fish intake	meat	G_Clostridium_IV_RNT	Simple mode (NOME)	13	0.00690106	0.0118831	0.572156
overall non-oily fish intake	meat	G_Clostridium_IV_RNT	Robust adjusted profile score (RAPS)	13	0.000230684	0.0055038	0.966568
overall non-oily fish intake	meat	G_Clostridium_IV_RNT	Sign concordance test	13	0.0769231	NA	1
overall non-oily fish intake	meat	G_Clostridium_IV_RNT	Unweighted regression	13	0.00347408	0.587867	0.995285
overall non-oily fish intake	meat	G_Clostridium_sensu_stricto_RNT	Maximum likelihood	25	0.00468282	0.00234272	0.0456209
overall non-oily fish intake	meat	G_Clostridium_sensu_stricto_RNT	MR Egger	25	0.000872543	0.00451499	0.848456
overall non-oily fish intake	meat	G_Clostridium_sensu_stricto_RNT	MR Egger (bootstrap)	25	0.00623846	0.00712336	0.18
overall non-oily fish intake	meat	G_Clostridium_sensu_stricto_RNT	Simple median	25	0.00382277	0.00339208	0.259755
overall non-oily fish intake	meat	G_Clostridium_sensu_stricto_RNT	Weighted median	25	0.00142685	0.00340774	0.67543
overall non-oily fish intake	meat	G_Clostridium_sensu_stricto_RNT	Penalised weighted median	25	0.00108309	0.00340025	0.750081
overall non-oily fish intake	meat	G_Clostridium_sensu_stricto_RNT	Inverse variance weighted	25	0.00460333	0.00252675	0.0684795
overall non-oily fish intake	meat	G_Clostridium_sensu_stricto_RNT	IVW radial	25	0.00462264	0.00252789	0.0674509
overall non-oily fish intake	meat	G_Clostridium_sensu_stricto_RNT	Inverse variance weighted (multiplicative random effects)	25	0.00460333	0.00252675	0.0684795
overall non-oily fish intake	meat	G_Clostridium_sensu_stricto_RNT	Inverse variance weighted (fixed effects)	25	0.00460333	0.00226675	0.0422741
overall non-oily fish intake	meat	G_Clostridium_sensu_stricto_RNT	Simple mode	25	0.000425308	0.00656428	0.948877
overall non-oily fish intake	meat	G_Clostridium_sensu_stricto_RNT	Weighted mode	25	-0.00209035	0.00569487	0.716792
overall non-oily fish intake	meat	G_Clostridium_sensu_stricto_RNT	Weighted mode (NOME)	25	-0.00209035	0.0060331	0.732001
overall non-oily fish intake	meat	G_Clostridium_sensu_stricto_RNT	Simple mode (NOME)	25	0.000425308	0.00671511	0.950024
overall non-oily fish intake	meat	G_Clostridium_sensu_stricto_RNT	Robust adjusted profile score (RAPS)	25	0.00418629	0.00303701	0.168072
overall non-oily fish intake	meat	G_Clostridium_sensu_stricto_RNT	Sign concordance test	25	0.2	NA	0.424356
overall non-oily fish intake	meat	G_Clostridium_sensu_stricto_RNT	Unweighted regression	25	0.000147547	0.344403	0.999658
overall non-oily fish intake	meat	G_Clostridium_XlVa_RNT	Maximum likelihood	13	0.000204974	0.00404717	0.959607
overall non-oily fish intake	meat	G_Clostridium_XlVa_RNT	MR Egger	13	-0.0131378	0.01262	0.320203
overall non-oily fish intake	meat	G_Clostridium_XlVa_RNT	MR Egger (bootstrap)	13	0.00267201	0.0101209	0.385
overall non-oily fish intake	meat	G_Clostridium_XlVa_RNT	Simple median	13	0.00234321	0.00583461	0.687974
overall non-oily fish intake	meat	G_Clostridium_XlVa_RNT	Weighted median	13	0.00189097	0.00546005	0.729097
overall non-oily fish intake	meat	G_Clostridium_XlVa_RNT	Penalised weighted median	13	0.00189097	0.00559255	0.735271
overall non-oily fish intake	meat	G_Clostridium_XlVa_RNT	Inverse variance weighted	13	0.000196383	0.00397207	0.960568
overall non-oily fish intake	meat	G_Clostridium_XlVa_RNT	IVW radial	13	0.000196392	0.00362892	0.956841
overall non-oily fish intake	meat	G_Clostridium_XlVa_RNT	Inverse variance weighted (multiplicative random effects)	13	0.000196383	0.00362892	0.956843
overall non-oily fish intake	meat	G_Clostridium_XlVa_RNT	Inverse variance weighted (fixed effects)	13	0.000196383	0.00397207	0.960568
overall non-oily fish intake	meat	G_Clostridium_XlVa_RNT	Simple mode	13	0.00411977	0.0102114	0.693715
overall non-oily fish intake	meat	G_Clostridium_XlVa_RNT	Weighted mode	13	0.00250476	0.00942655	0.79497
overall non-oily fish intake	meat	G_Clostridium_XlVa_RNT	Weighted mode (NOME)	13	0.00250476	0.0095428	0.797406
overall non-oily fish intake	meat	G_Clostridium_XlVa_RNT	Simple mode (NOME)	13	0.00411977	0.0101977	0.693327
overall non-oily fish intake	meat	G_Clostridium_XlVa_RNT	Robust adjusted profile score (RAPS)	13	2.34017e-05	0.00428514	0.995643
overall non-oily fish intake	meat	G_Clostridium_XlVa_RNT	Sign concordance test	13	0.230769	NA	0.581055
overall non-oily fish intake	meat	G_Clostridium_XlVa_RNT	Unweighted regression	13	-0.00148877	1.03	0.998847
overall non-oily fish intake	meat	G_Clostridium_XVIII_RNT	Maximum likelihood	19	0.00449149	0.00331543	0.175506
overall non-oily fish intake	meat	G_Clostridium_XVIII_RNT	MR Egger	19	0.00709008	0.00702908	0.327271
overall non-oily fish intake	meat	G_Clostridium_XVIII_RNT	MR Egger (bootstrap)	19	-0.00669867	0.00982227	0.255
overall non-oily fish intake	meat	G_Clostridium_XVIII_RNT	Simple median	19	0.00755742	0.00479333	0.114875
overall non-oily fish intake	meat	G_Clostridium_XVIII_RNT	Weighted median	19	0.00782568	0.00478201	0.101739
overall non-oily fish intake	meat	G_Clostridium_XVIII_RNT	Penalised weighted median	19	0.00782568	0.00458933	0.0881592
overall non-oily fish intake	meat	G_Clostridium_XVIII_RNT	Inverse variance weighted	19	0.0044088	0.00325292	0.17531
overall non-oily fish intake	meat	G_Clostridium_XVIII_RNT	IVW radial	19	0.00441181	0.00325312	0.175042
overall non-oily fish intake	meat	G_Clostridium_XVIII_RNT	Inverse variance weighted (multiplicative random effects)	19	0.0044088	0.00325292	0.17531
overall non-oily fish intake	meat	G_Clostridium_XVIII_RNT	Inverse variance weighted (fixed effects)	19	0.0044088	0.00324875	0.174757
overall non-oily fish intake	meat	G_Clostridium_XVIII_RNT	Simple mode	19	0.0101773	0.00932244	0.289365
overall non-oily fish intake	meat	G_Clostridium_XVIII_RNT	Weighted mode	19	0.0105448	0.00891813	0.252432
overall non-oily fish intake	meat	G_Clostridium_XVIII_RNT	Weighted mode (NOME)	19	0.0107285	0.00913431	0.255487
overall non-oily fish intake	meat	G_Clostridium_XVIII_RNT	Simple mode (NOME)	19	0.0101773	0.008941	0.269932
overall non-oily fish intake	meat	G_Clostridium_XVIII_RNT	Robust adjusted profile score (RAPS)	19	0.00501941	0.00365821	0.170034
overall non-oily fish intake	meat	G_Clostridium_XVIII_RNT	Sign concordance test	19	0.263158	NA	0.359283
overall non-oily fish intake	meat	G_Clostridium_XVIII_RNT	Unweighted regression	19	0.000769105	0.568017	0.99892
overall non-oily fish intake	meat	G_Collinsella_RNT	Maximum likelihood	22	0.00570728	0.00287756	0.047325
overall non-oily fish intake	meat	G_Collinsella_RNT	MR Egger	22	0.0103962	0.00618272	0.108218
overall non-oily fish intake	meat	G_Collinsella_RNT	MR Egger (bootstrap)	22	-0.00698447	0.00862272	0.207
overall non-oily fish intake	meat	G_Collinsella_RNT	Simple median	22	0.00349281	0.00404656	0.388052
overall non-oily fish intake	meat	G_Collinsella_RNT	Weighted median	22	0.00337625	0.00413433	0.414135
overall non-oily fish intake	meat	G_Collinsella_RNT	Penalised weighted median	22	0.00315893	0.00399345	0.428928
overall non-oily fish intake	meat	G_Collinsella_RNT	Inverse variance weighted	22	0.00552016	0.00314251	0.0789846
overall non-oily fish intake	meat	G_Collinsella_RNT	IVW radial	22	0.00553286	0.003145	0.0785341
overall non-oily fish intake	meat	G_Collinsella_RNT	Inverse variance weighted (multiplicative random effects)	22	0.00552016	0.00314251	0.0789846
overall non-oily fish intake	meat	G_Collinsella_RNT	Inverse variance weighted (fixed effects)	22	0.00552016	0.00275519	0.0451187
overall non-oily fish intake	meat	G_Collinsella_RNT	Simple mode	22	0.00525078	0.00844038	0.540571
overall non-oily fish intake	meat	G_Collinsella_RNT	Weighted mode	22	0.000447958	0.0061393	0.942524
overall non-oily fish intake	meat	G_Collinsella_RNT	Weighted mode (NOME)	22	0.000848193	0.0073301	0.908979
overall non-oily fish intake	meat	G_Collinsella_RNT	Simple mode (NOME)	22	0.00525078	0.00824242	0.530981
overall non-oily fish intake	meat	G_Collinsella_RNT	Robust adjusted profile score (RAPS)	22	0.00572032	0.00342452	0.0948397
overall non-oily fish intake	meat	G_Collinsella_RNT	Sign concordance test	22	0.272727	NA	0.286279
overall non-oily fish intake	meat	G_Collinsella_RNT	Unweighted regression	22	0.00753192	0.442275	0.986413
overall non-oily fish intake	meat	G_Coprobacter_RNT	Maximum likelihood	15	0.000127664	0.00312728	0.967437
overall non-oily fish intake	meat	G_Coprobacter_RNT	MR Egger	15	0.00876754	0.00783579	0.283427
overall non-oily fish intake	meat	G_Coprobacter_RNT	MR Egger (bootstrap)	15	-0.0112078	0.0104723	0.131
overall non-oily fish intake	meat	G_Coprobacter_RNT	Simple median	15	0.000411315	0.00422964	0.922531
overall non-oily fish intake	meat	G_Coprobacter_RNT	Weighted median	15	0.0002373	0.00431541	0.956147
overall non-oily fish intake	meat	G_Coprobacter_RNT	Penalised weighted median	15	7.46668e-05	0.00421368	0.985862
overall non-oily fish intake	meat	G_Coprobacter_RNT	Inverse variance weighted	15	0.000121732	0.00340535	0.971484
overall non-oily fish intake	meat	G_Coprobacter_RNT	IVW radial	15	0.000121728	0.00340535	0.971485
overall non-oily fish intake	meat	G_Coprobacter_RNT	Inverse variance weighted (multiplicative random effects)	15	0.000121732	0.00340535	0.971484
overall non-oily fish intake	meat	G_Coprobacter_RNT	Inverse variance weighted (fixed effects)	15	0.000121732	0.00303291	0.967984
overall non-oily fish intake	meat	G_Coprobacter_RNT	Simple mode	15	0.00304058	0.00706258	0.673372
overall non-oily fish intake	meat	G_Coprobacter_RNT	Weighted mode	15	0.00257706	0.00684056	0.712021
overall non-oily fish intake	meat	G_Coprobacter_RNT	Weighted mode (NOME)	15	0.00257706	0.00627081	0.687322
overall non-oily fish intake	meat	G_Coprobacter_RNT	Simple mode (NOME)	15	0.00304058	0.00686217	0.664469
overall non-oily fish intake	meat	G_Coprobacter_RNT	Robust adjusted profile score (RAPS)	15	-0.00132124	0.00328853	0.687851
overall non-oily fish intake	meat	G_Coprobacter_RNT	Sign concordance test	15	0.0666667	NA	1
overall non-oily fish intake	meat	G_Coprobacter_RNT	Unweighted regression	15	0.000775531	0.53637	0.998846
overall non-oily fish intake	meat	G_Coprococcus_RNT	Maximum likelihood	11	0.00336919	0.00427045	0.430138
overall non-oily fish intake	meat	G_Coprococcus_RNT	MR Egger	11	0.000572813	0.00856133	0.948119
overall non-oily fish intake	meat	G_Coprococcus_RNT	MR Egger (bootstrap)	11	0.00524021	0.011437	0.325
overall non-oily fish intake	meat	G_Coprococcus_RNT	Simple median	11	-0.00037254	0.00599928	0.950485
overall non-oily fish intake	meat	G_Coprococcus_RNT	Weighted median	11	0.00111771	0.0055142	0.839372
overall non-oily fish intake	meat	G_Coprococcus_RNT	Penalised weighted median	11	0.00111771	0.00566582	0.843614
overall non-oily fish intake	meat	G_Coprococcus_RNT	Inverse variance weighted	11	0.00323453	0.00419058	0.440199
overall non-oily fish intake	meat	G_Coprococcus_RNT	IVW radial	11	0.00323313	0.00391431	0.408817
overall non-oily fish intake	meat	G_Coprococcus_RNT	Inverse variance weighted (multiplicative random effects)	11	0.00323453	0.00391362	0.408532
overall non-oily fish intake	meat	G_Coprococcus_RNT	Inverse variance weighted (fixed effects)	11	0.00323453	0.00419058	0.440199
overall non-oily fish intake	meat	G_Coprococcus_RNT	Simple mode	11	0.000231038	0.0088489	0.979684
overall non-oily fish intake	meat	G_Coprococcus_RNT	Weighted mode	11	0.0028027	0.00840114	0.745564
overall non-oily fish intake	meat	G_Coprococcus_RNT	Weighted mode (NOME)	11	0.00317008	0.00905771	0.733607
overall non-oily fish intake	meat	G_Coprococcus_RNT	Simple mode (NOME)	11	0.000231038	0.00924808	0.980561
overall non-oily fish intake	meat	G_Coprococcus_RNT	Robust adjusted profile score (RAPS)	11	0.00262364	0.00454158	0.563471
overall non-oily fish intake	meat	G_Coprococcus_RNT	Sign concordance test	11	-0.0909091	NA	1
overall non-oily fish intake	meat	G_Coprococcus_RNT	Unweighted regression	11	0.00312854	0.744048	0.996645
overall non-oily fish intake	meat	G_Desulfovibrio_RNT	Maximum likelihood	22	-0.00217824	0.000959465	0.0231914
overall non-oily fish intake	meat	G_Desulfovibrio_RNT	MR Egger	22	-0.00199047	0.00162251	0.234148
overall non-oily fish intake	meat	G_Desulfovibrio_RNT	MR Egger (bootstrap)	22	-0.00219241	0.00365436	0.281
overall non-oily fish intake	meat	G_Desulfovibrio_RNT	Simple median	22	-0.00298881	0.00168358	0.0758522
overall non-oily fish intake	meat	G_Desulfovibrio_RNT	Weighted median	22	-0.000688201	0.00128354	0.591837
overall non-oily fish intake	meat	G_Desulfovibrio_RNT	Penalised weighted median	22	-0.000688092	0.00126629	0.586858
overall non-oily fish intake	meat	G_Desulfovibrio_RNT	Inverse variance weighted	22	-0.00211741	0.0012976	0.102724
overall non-oily fish intake	meat	G_Desulfovibrio_RNT	IVW radial	22	-0.00213206	0.00130779	0.103043
overall non-oily fish intake	meat	G_Desulfovibrio_RNT	Inverse variance weighted (multiplicative random effects)	22	-0.00211741	0.0012976	0.102724
overall non-oily fish intake	meat	G_Desulfovibrio_RNT	Inverse variance weighted (fixed effects)	22	-0.00211741	0.000922891	0.0217718
overall non-oily fish intake	meat	G_Desulfovibrio_RNT	Simple mode	22	-0.00336214	0.00259748	0.209585
overall non-oily fish intake	meat	G_Desulfovibrio_RNT	Weighted mode	22	-0.00142004	0.00121645	0.256147
overall non-oily fish intake	meat	G_Desulfovibrio_RNT	Weighted mode (NOME)	22	-0.00156944	0.00123495	0.217681
overall non-oily fish intake	meat	G_Desulfovibrio_RNT	Simple mode (NOME)	22	-0.00336214	0.00253049	0.19822
overall non-oily fish intake	meat	G_Desulfovibrio_RNT	Robust adjusted profile score (RAPS)	22	-0.0021726	0.00114547	0.0578695
overall non-oily fish intake	meat	G_Desulfovibrio_RNT	Sign concordance test	22	-0.363636	NA	0.133801
overall non-oily fish intake	meat	G_Desulfovibrio_RNT	Unweighted regression	22	-0.00255985	0.107268	0.980961
overall non-oily fish intake	meat	G_Dialister_RNT	Maximum likelihood	19	0.00363271	0.00222186	0.102053
overall non-oily fish intake	meat	G_Dialister_RNT	MR Egger	19	3.39063e-05	0.00506909	0.994741
overall non-oily fish intake	meat	G_Dialister_RNT	MR Egger (bootstrap)	19	0.0102434	0.00935669	0.123
overall non-oily fish intake	meat	G_Dialister_RNT	Simple median	19	0.00525444	0.0031781	0.0982648
overall non-oily fish intake	meat	G_Dialister_RNT	Weighted median	19	0.00524394	0.00320378	0.101673
overall non-oily fish intake	meat	G_Dialister_RNT	Penalised weighted median	19	0.0053206	0.00326428	0.103112
overall non-oily fish intake	meat	G_Dialister_RNT	Inverse variance weighted	19	0.00356927	0.00264876	0.177812
overall non-oily fish intake	meat	G_Dialister_RNT	IVW radial	19	0.00356079	0.00265103	0.179216
overall non-oily fish intake	meat	G_Dialister_RNT	Inverse variance weighted (multiplicative random effects)	19	0.00356927	0.00264876	0.177812
overall non-oily fish intake	meat	G_Dialister_RNT	Inverse variance weighted (fixed effects)	19	0.00356927	0.00215768	0.0980834
overall non-oily fish intake	meat	G_Dialister_RNT	Simple mode	19	0.00624835	0.0054354	0.265368
overall non-oily fish intake	meat	G_Dialister_RNT	Weighted mode	19	0.0056603	0.0052136	0.291947
overall non-oily fish intake	meat	G_Dialister_RNT	Weighted mode (NOME)	19	0.00595433	0.00486044	0.236342
overall non-oily fish intake	meat	G_Dialister_RNT	Simple mode (NOME)	19	0.00624835	0.00577288	0.293379
overall non-oily fish intake	meat	G_Dialister_RNT	Robust adjusted profile score (RAPS)	19	0.0036375	0.00280468	0.194652
overall non-oily fish intake	meat	G_Dialister_RNT	Sign concordance test	19	0.368421	NA	0.167068
overall non-oily fish intake	meat	G_Dialister_RNT	Unweighted regression	19	0.000778737	0.330595	0.998121
overall non-oily fish intake	meat	G_Dorea_RNT	Maximum likelihood	27	0.00128559	0.00295116	0.663112
overall non-oily fish intake	meat	G_Dorea_RNT	MR Egger	27	0.00574839	0.00726763	0.436409
overall non-oily fish intake	meat	G_Dorea_RNT	MR Egger (bootstrap)	27	-0.00201811	0.00979676	0.403
overall non-oily fish intake	meat	G_Dorea_RNT	Simple median	27	0.00203398	0.00435915	0.640786
overall non-oily fish intake	meat	G_Dorea_RNT	Weighted median	27	0.00178543	0.00419284	0.670234
overall non-oily fish intake	meat	G_Dorea_RNT	Penalised weighted median	27	0.00217967	0.00428119	0.610663
overall non-oily fish intake	meat	G_Dorea_RNT	Inverse variance weighted	27	0.00123489	0.00353512	0.726848
overall non-oily fish intake	meat	G_Dorea_RNT	IVW radial	27	0.00123496	0.00353513	0.726834
overall non-oily fish intake	meat	G_Dorea_RNT	Inverse variance weighted (multiplicative random effects)	27	0.00123489	0.00353512	0.726848
overall non-oily fish intake	meat	G_Dorea_RNT	Inverse variance weighted (fixed effects)	27	0.00123489	0.00284713	0.664482
overall non-oily fish intake	meat	G_Dorea_RNT	Simple mode	27	-0.00491292	0.00896452	0.588339
overall non-oily fish intake	meat	G_Dorea_RNT	Weighted mode	27	-0.0031822	0.00875031	0.719048
overall non-oily fish intake	meat	G_Dorea_RNT	Weighted mode (NOME)	27	-0.00342944	0.00933829	0.716409
overall non-oily fish intake	meat	G_Dorea_RNT	Simple mode (NOME)	27	-0.00491292	0.00915643	0.596137
overall non-oily fish intake	meat	G_Dorea_RNT	Robust adjusted profile score (RAPS)	27	0.0022333	0.00372667	0.548989
overall non-oily fish intake	meat	G_Dorea_RNT	Sign concordance test	27	0.111111	NA	0.701108
overall non-oily fish intake	meat	G_Dorea_RNT	Unweighted regression	27	0.00596976	0.444288	0.989279
overall non-oily fish intake	meat	G_Eisenbergiella_RNT	Maximum likelihood	54	-0.000211511	0.000328071	0.519115
overall non-oily fish intake	meat	G_Eisenbergiella_RNT	MR Egger	54	-0.000230884	0.000444743	0.605866
overall non-oily fish intake	meat	G_Eisenbergiella_RNT	MR Egger (bootstrap)	54	6.45183e-07	0.000703056	0.507
overall non-oily fish intake	meat	G_Eisenbergiella_RNT	Simple median	54	-0.000515117	0.000526149	0.327564
overall non-oily fish intake	meat	G_Eisenbergiella_RNT	Weighted median	54	-0.000215495	0.000518075	0.677445
overall non-oily fish intake	meat	G_Eisenbergiella_RNT	Penalised weighted median	54	-0.000215495	0.00051402	0.675046
overall non-oily fish intake	meat	G_Eisenbergiella_RNT	Inverse variance weighted	54	-0.00020771	0.000324181	0.521702
overall non-oily fish intake	meat	G_Eisenbergiella_RNT	IVW radial	54	-0.000207759	0.00031543	0.510118
overall non-oily fish intake	meat	G_Eisenbergiella_RNT	Inverse variance weighted (multiplicative random effects)	54	-0.00020771	0.000315354	0.510116
overall non-oily fish intake	meat	G_Eisenbergiella_RNT	Inverse variance weighted (fixed effects)	54	-0.00020771	0.000324181	0.521702
overall non-oily fish intake	meat	G_Eisenbergiella_RNT	Simple mode	54	-0.000544289	0.00080025	0.49937
overall non-oily fish intake	meat	G_Eisenbergiella_RNT	Weighted mode	54	-0.000150079	0.000449385	0.739724
overall non-oily fish intake	meat	G_Eisenbergiella_RNT	Weighted mode (NOME)	54	-0.000150079	0.000447583	0.738715
overall non-oily fish intake	meat	G_Eisenbergiella_RNT	Simple mode (NOME)	54	-0.000544289	0.000786458	0.49191
overall non-oily fish intake	meat	G_Eisenbergiella_RNT	Robust adjusted profile score (RAPS)	54	-0.000227311	0.000344912	0.509871
overall non-oily fish intake	meat	G_Eisenbergiella_RNT	Sign concordance test	54	-0.185185	NA	0.220328
overall non-oily fish intake	meat	G_Eisenbergiella_RNT	Unweighted regression	54	-0.000344549	0.0353141	0.992215
overall non-oily fish intake	meat	G_Escherichia_Shigella_RNT	Maximum likelihood	12	0.000973814	0.00282596	0.730398
overall non-oily fish intake	meat	G_Escherichia_Shigella_RNT	MR Egger	12	0.00638826	0.00765982	0.423757
overall non-oily fish intake	meat	G_Escherichia_Shigella_RNT	MR Egger (bootstrap)	12	-0.00155153	0.0108827	0.445
overall non-oily fish intake	meat	G_Escherichia_Shigella_RNT	Simple median	12	0.001978	0.00384201	0.606669
overall non-oily fish intake	meat	G_Escherichia_Shigella_RNT	Weighted median	12	0.00311432	0.00387252	0.421274
overall non-oily fish intake	meat	G_Escherichia_Shigella_RNT	Penalised weighted median	12	0.00317375	0.0038357	0.407996
overall non-oily fish intake	meat	G_Escherichia_Shigella_RNT	Inverse variance weighted	12	0.000887321	0.00429435	0.836303
overall non-oily fish intake	meat	G_Escherichia_Shigella_RNT	IVW radial	12	0.000886297	0.00429473	0.836503
overall non-oily fish intake	meat	G_Escherichia_Shigella_RNT	Inverse variance weighted (multiplicative random effects)	12	0.000887321	0.00429435	0.836303
overall non-oily fish intake	meat	G_Escherichia_Shigella_RNT	Inverse variance weighted (fixed effects)	12	0.000887321	0.00270084	0.742508
overall non-oily fish intake	meat	G_Escherichia_Shigella_RNT	Simple mode	12	0.00211755	0.00500715	0.680514
overall non-oily fish intake	meat	G_Escherichia_Shigella_RNT	Weighted mode	12	0.00230623	0.00445588	0.615007
overall non-oily fish intake	meat	G_Escherichia_Shigella_RNT	Weighted mode (NOME)	12	0.00249491	0.0046674	0.603604
overall non-oily fish intake	meat	G_Escherichia_Shigella_RNT	Simple mode (NOME)	12	0.00211755	0.00504291	0.682639
overall non-oily fish intake	meat	G_Escherichia_Shigella_RNT	Robust adjusted profile score (RAPS)	12	0.002069	0.00339057	0.541714
overall non-oily fish intake	meat	G_Escherichia_Shigella_RNT	Sign concordance test	12	0.166667	NA	0.774414
overall non-oily fish intake	meat	G_Escherichia_Shigella_RNT	Unweighted regression	12	0.00335049	0.40425	0.993387
overall non-oily fish intake	meat	G_Faecalibacterium_RNT	Maximum likelihood	14	0.00309345	0.00378973	0.414344
overall non-oily fish intake	meat	G_Faecalibacterium_RNT	MR Egger	14	-0.00375715	0.00789776	0.642815
overall non-oily fish intake	meat	G_Faecalibacterium_RNT	MR Egger (bootstrap)	14	0.0114621	0.0119737	0.173
overall non-oily fish intake	meat	G_Faecalibacterium_RNT	Simple median	14	0.00173121	0.00506349	0.732426
overall non-oily fish intake	meat	G_Faecalibacterium_RNT	Weighted median	14	0.00162744	0.00505766	0.747622
overall non-oily fish intake	meat	G_Faecalibacterium_RNT	Penalised weighted median	14	0.00162744	0.00469707	0.728982
overall non-oily fish intake	meat	G_Faecalibacterium_RNT	Inverse variance weighted	14	0.00299067	0.00372095	0.421548
overall non-oily fish intake	meat	G_Faecalibacterium_RNT	IVW radial	14	0.00299055	0.00305453	0.327554
overall non-oily fish intake	meat	G_Faecalibacterium_RNT	Inverse variance weighted (multiplicative random effects)	14	0.00299067	0.00305484	0.327582
overall non-oily fish intake	meat	G_Faecalibacterium_RNT	Inverse variance weighted (fixed effects)	14	0.00299067	0.00372095	0.421548
overall non-oily fish intake	meat	G_Faecalibacterium_RNT	Simple mode	14	0.000206928	0.00917475	0.982348
overall non-oily fish intake	meat	G_Faecalibacterium_RNT	Weighted mode	14	0.000338519	0.00919492	0.971191
overall non-oily fish intake	meat	G_Faecalibacterium_RNT	Weighted mode (NOME)	14	0.000338519	0.00880418	0.969913
overall non-oily fish intake	meat	G_Faecalibacterium_RNT	Simple mode (NOME)	14	0.000206928	0.00921801	0.982431
overall non-oily fish intake	meat	G_Faecalibacterium_RNT	Robust adjusted profile score (RAPS)	14	0.00373471	0.00404218	0.355521
overall non-oily fish intake	meat	G_Faecalibacterium_RNT	Sign concordance test	14	0.285714	NA	0.42395
overall non-oily fish intake	meat	G_Faecalibacterium_RNT	Unweighted regression	14	0.00203469	0.598992	0.99729
overall non-oily fish intake	meat	G_Faecalitalea_RNT	Maximum likelihood	44	-0.000165494	0.000404819	0.682679
overall non-oily fish intake	meat	G_Faecalitalea_RNT	MR Egger	44	-0.000449729	0.00050758	0.380648
overall non-oily fish intake	meat	G_Faecalitalea_RNT	MR Egger (bootstrap)	44	-0.000657605	0.00122298	0.292
overall non-oily fish intake	meat	G_Faecalitalea_RNT	Simple median	44	0.000171799	0.000769372	0.823303
overall non-oily fish intake	meat	G_Faecalitalea_RNT	Weighted median	44	-0.00103875	0.000619041	0.0933482
overall non-oily fish intake	meat	G_Faecalitalea_RNT	Penalised weighted median	44	-0.00106251	0.000648682	0.101431
overall non-oily fish intake	meat	G_Faecalitalea_RNT	Inverse variance weighted	44	-0.000162083	0.000414367	0.695681
overall non-oily fish intake	meat	G_Faecalitalea_RNT	IVW radial	44	-0.000161959	0.000414389	0.695917
overall non-oily fish intake	meat	G_Faecalitalea_RNT	Inverse variance weighted (multiplicative random effects)	44	-0.000162083	0.000414367	0.695681
overall non-oily fish intake	meat	G_Faecalitalea_RNT	Inverse variance weighted (fixed effects)	44	-0.000162083	0.00039622	0.682486
overall non-oily fish intake	meat	G_Faecalitalea_RNT	Simple mode	44	-0.000287207	0.00126174	0.821014
overall non-oily fish intake	meat	G_Faecalitalea_RNT	Weighted mode	44	-0.000748824	0.000736234	0.314795
overall non-oily fish intake	meat	G_Faecalitalea_RNT	Weighted mode (NOME)	44	-0.000748824	0.000737536	0.31564
overall non-oily fish intake	meat	G_Faecalitalea_RNT	Simple mode (NOME)	44	-0.000287207	0.00126571	0.821566
overall non-oily fish intake	meat	G_Faecalitalea_RNT	Robust adjusted profile score (RAPS)	44	-0.000159178	0.000537673	0.767191
overall non-oily fish intake	meat	G_Faecalitalea_RNT	Sign concordance test	44	0.0454545	NA	0.880396
overall non-oily fish intake	meat	G_Faecalitalea_RNT	Unweighted regression	44	-0.000176085	0.0409361	0.996568
overall non-oily fish intake	meat	G_Fusicatenibacter_RNT	Maximum likelihood	8	-0.00135155	0.0047692	0.776877
overall non-oily fish intake	meat	G_Fusicatenibacter_RNT	MR Egger	8	0.0145167	0.012432	0.287228
overall non-oily fish intake	meat	G_Fusicatenibacter_RNT	MR Egger (bootstrap)	8	-0.0141419	0.0170174	0.204
overall non-oily fish intake	meat	G_Fusicatenibacter_RNT	Simple median	8	-0.00511526	0.00574431	0.373202
overall non-oily fish intake	meat	G_Fusicatenibacter_RNT	Weighted median	8	-0.00498383	0.00582234	0.392007
overall non-oily fish intake	meat	G_Fusicatenibacter_RNT	Penalised weighted median	8	-0.00498383	0.00578506	0.388963
overall non-oily fish intake	meat	G_Fusicatenibacter_RNT	Inverse variance weighted	8	-0.00133369	0.0047277	0.777866
overall non-oily fish intake	meat	G_Fusicatenibacter_RNT	IVW radial	8	-0.00133408	0.00313294	0.670236
overall non-oily fish intake	meat	G_Fusicatenibacter_RNT	Inverse variance weighted (multiplicative random effects)	8	-0.00133369	0.00313294	0.670328
overall non-oily fish intake	meat	G_Fusicatenibacter_RNT	Inverse variance weighted (fixed effects)	8	-0.00133369	0.0047277	0.777866
overall non-oily fish intake	meat	G_Fusicatenibacter_RNT	Simple mode	8	-0.0078739	0.00979378	0.447852
overall non-oily fish intake	meat	G_Fusicatenibacter_RNT	Weighted mode	8	-0.00745083	0.00966604	0.466027
overall non-oily fish intake	meat	G_Fusicatenibacter_RNT	Weighted mode (NOME)	8	-0.00745083	0.00923606	0.446371
overall non-oily fish intake	meat	G_Fusicatenibacter_RNT	Simple mode (NOME)	8	-0.0078739	0.00943257	0.431418
overall non-oily fish intake	meat	G_Fusicatenibacter_RNT	Robust adjusted profile score (RAPS)	8	-0.00135587	0.00512475	0.791339
overall non-oily fish intake	meat	G_Fusicatenibacter_RNT	Sign concordance test	8	-0.25	NA	0.726562
overall non-oily fish intake	meat	G_Fusicatenibacter_RNT	Unweighted regression	8	0.0028135	0.952689	0.997644
overall non-oily fish intake	meat	G_Gemmiger_RNT	Maximum likelihood	14	0.00614725	0.00374305	0.100526
overall non-oily fish intake	meat	G_Gemmiger_RNT	MR Egger	14	-0.00289937	0.00862231	0.742479
overall non-oily fish intake	meat	G_Gemmiger_RNT	MR Egger (bootstrap)	14	0.0177437	0.0111532	0.05
overall non-oily fish intake	meat	G_Gemmiger_RNT	Simple median	14	0.00319723	0.00509383	0.530222
overall non-oily fish intake	meat	G_Gemmiger_RNT	Weighted median	14	0.00261548	0.00528116	0.620425
overall non-oily fish intake	meat	G_Gemmiger_RNT	Penalised weighted median	14	0.00221178	0.00516538	0.66851
overall non-oily fish intake	meat	G_Gemmiger_RNT	Inverse variance weighted	14	0.00601312	0.00400125	0.132888
overall non-oily fish intake	meat	G_Gemmiger_RNT	IVW radial	14	0.00600416	0.00400026	0.13337
overall non-oily fish intake	meat	G_Gemmiger_RNT	Inverse variance weighted (multiplicative random effects)	14	0.00601312	0.00400125	0.132888
overall non-oily fish intake	meat	G_Gemmiger_RNT	Inverse variance weighted (fixed effects)	14	0.00601312	0.00365583	0.10001
overall non-oily fish intake	meat	G_Gemmiger_RNT	Simple mode	14	0.00220631	0.00958504	0.821533
overall non-oily fish intake	meat	G_Gemmiger_RNT	Weighted mode	14	0.00182209	0.00894175	0.841686
overall non-oily fish intake	meat	G_Gemmiger_RNT	Weighted mode (NOME)	14	0.00182209	0.00965088	0.853165
overall non-oily fish intake	meat	G_Gemmiger_RNT	Simple mode (NOME)	14	0.00220631	0.00989463	0.827016
overall non-oily fish intake	meat	G_Gemmiger_RNT	Robust adjusted profile score (RAPS)	14	0.0043565	0.00443566	0.326024
overall non-oily fish intake	meat	G_Gemmiger_RNT	Sign concordance test	14	0.142857	NA	0.790527
overall non-oily fish intake	meat	G_Gemmiger_RNT	Unweighted regression	14	0.00255272	0.668041	0.996951
overall non-oily fish intake	meat	G_Hespellia_RNT	Maximum likelihood	15	0.000292953	0.0034486	0.932303
overall non-oily fish intake	meat	G_Hespellia_RNT	MR Egger	15	-0.00432025	0.0105488	0.688805
overall non-oily fish intake	meat	G_Hespellia_RNT	MR Egger (bootstrap)	15	0.0119409	0.0102737	0.117
overall non-oily fish intake	meat	G_Hespellia_RNT	Simple median	15	-0.00184891	0.0053342	0.728881
overall non-oily fish intake	meat	G_Hespellia_RNT	Weighted median	15	-8.93126e-05	0.005133	0.986118
overall non-oily fish intake	meat	G_Hespellia_RNT	Penalised weighted median	15	0.000118319	0.00507307	0.981393
overall non-oily fish intake	meat	G_Hespellia_RNT	Inverse variance weighted	15	0.000266599	0.00462206	0.954004
overall non-oily fish intake	meat	G_Hespellia_RNT	IVW radial	15	0.000266581	0.00462206	0.954007
overall non-oily fish intake	meat	G_Hespellia_RNT	Inverse variance weighted (multiplicative random effects)	15	0.000266599	0.00462206	0.954004
overall non-oily fish intake	meat	G_Hespellia_RNT	Inverse variance weighted (fixed effects)	15	0.000266599	0.00331485	0.935899
overall non-oily fish intake	meat	G_Hespellia_RNT	Simple mode	15	-0.00149043	0.0104793	0.888928
overall non-oily fish intake	meat	G_Hespellia_RNT	Weighted mode	15	-8.81755e-05	0.00924183	0.992522
overall non-oily fish intake	meat	G_Hespellia_RNT	Weighted mode (NOME)	15	-8.81755e-05	0.0108518	0.993632
overall non-oily fish intake	meat	G_Hespellia_RNT	Simple mode (NOME)	15	-0.00149043	0.0103596	0.887654
overall non-oily fish intake	meat	G_Hespellia_RNT	Robust adjusted profile score (RAPS)	15	0.000990394	0.00532458	0.852441
overall non-oily fish intake	meat	G_Hespellia_RNT	Sign concordance test	15	-0.0666667	NA	1
overall non-oily fish intake	meat	G_Hespellia_RNT	Unweighted regression	15	-0.00196394	0.541072	0.997104
overall non-oily fish intake	meat	G_Holdemanella_RNT	Maximum likelihood	19	7.84488e-05	0.0017367	0.963971
overall non-oily fish intake	meat	G_Holdemanella_RNT	MR Egger	19	0.00289479	0.0031441	0.370087
overall non-oily fish intake	meat	G_Holdemanella_RNT	MR Egger (bootstrap)	19	-0.00371769	0.00600556	0.262
overall non-oily fish intake	meat	G_Holdemanella_RNT	Simple median	19	-0.00176304	0.00274941	0.521365
overall non-oily fish intake	meat	G_Holdemanella_RNT	Weighted median	19	-0.00156399	0.00264776	0.554733
overall non-oily fish intake	meat	G_Holdemanella_RNT	Penalised weighted median	19	-0.00193431	0.0026229	0.460836
overall non-oily fish intake	meat	G_Holdemanella_RNT	Inverse variance weighted	19	7.51082e-05	0.0020142	0.970254
overall non-oily fish intake	meat	G_Holdemanella_RNT	IVW radial	19	7.50877e-05	0.0020142	0.970262
overall non-oily fish intake	meat	G_Holdemanella_RNT	Inverse variance weighted (multiplicative random effects)	19	7.51082e-05	0.0020142	0.970254
overall non-oily fish intake	meat	G_Holdemanella_RNT	Inverse variance weighted (fixed effects)	19	7.51082e-05	0.00164413	0.963563
overall non-oily fish intake	meat	G_Holdemanella_RNT	Simple mode	19	-0.00305312	0.00617598	0.627035
overall non-oily fish intake	meat	G_Holdemanella_RNT	Weighted mode	19	-0.00562228	0.00733024	0.453026
overall non-oily fish intake	meat	G_Holdemanella_RNT	Weighted mode (NOME)	19	-0.00613611	0.0067258	0.373656
overall non-oily fish intake	meat	G_Holdemanella_RNT	Simple mode (NOME)	19	-0.00305312	0.00625525	0.631379
overall non-oily fish intake	meat	G_Holdemanella_RNT	Robust adjusted profile score (RAPS)	19	0.00116975	0.00401852	0.770983
overall non-oily fish intake	meat	G_Holdemanella_RNT	Sign concordance test	19	-0.368421	NA	0.167068
overall non-oily fish intake	meat	G_Holdemanella_RNT	Unweighted regression	19	0.00122107	0.226169	0.995692
overall non-oily fish intake	meat	G_Intestinibacter_RNT	Maximum likelihood	16	0.00834329	0.00294216	0.00457159
overall non-oily fish intake	meat	G_Intestinibacter_RNT	MR Egger	16	0.00628996	0.00518931	0.245534
overall non-oily fish intake	meat	G_Intestinibacter_RNT	MR Egger (bootstrap)	16	0.00910614	0.00834328	0.124
overall non-oily fish intake	meat	G_Intestinibacter_RNT	Simple median	16	0.00944375	0.00404299	0.0195001
overall non-oily fish intake	meat	G_Intestinibacter_RNT	Weighted median	16	0.00848016	0.00409764	0.0384971
overall non-oily fish intake	meat	G_Intestinibacter_RNT	Penalised weighted median	16	0.00886625	0.00401256	0.0271313
overall non-oily fish intake	meat	G_Intestinibacter_RNT	Inverse variance weighted	16	0.00829661	0.00288364	0.00401305
overall non-oily fish intake	meat	G_Intestinibacter_RNT	IVW radial	16	0.00831141	0.0028842	0.00395531
overall non-oily fish intake	meat	G_Intestinibacter_RNT	Inverse variance weighted (multiplicative random effects)	16	0.00829661	0.00288364	0.00401305
overall non-oily fish intake	meat	G_Intestinibacter_RNT	Inverse variance weighted (fixed effects)	16	0.00829661	0.00282946	0.00336545
overall non-oily fish intake	meat	G_Intestinibacter_RNT	Simple mode	16	0.0108765	0.00711884	0.14736
overall non-oily fish intake	meat	G_Intestinibacter_RNT	Weighted mode	16	0.00914149	0.00597904	0.147095
overall non-oily fish intake	meat	G_Intestinibacter_RNT	Weighted mode (NOME)	16	0.00961468	0.00651496	0.160684
overall non-oily fish intake	meat	G_Intestinibacter_RNT	Simple mode (NOME)	16	0.0108765	0.00719166	0.151219
overall non-oily fish intake	meat	G_Intestinibacter_RNT	Robust adjusted profile score (RAPS)	16	0.00918756	0.00311334	0.00316719
overall non-oily fish intake	meat	G_Intestinibacter_RNT	Sign concordance test	16	0.5	NA	0.0768127
overall non-oily fish intake	meat	G_Intestinibacter_RNT	Unweighted regression	16	0.00739367	0.412732	0.985707
overall non-oily fish intake	meat	G_Lactobacillus_RNT	Maximum likelihood	26	-0.00153123	0.0015336	0.318059
overall non-oily fish intake	meat	G_Lactobacillus_RNT	MR Egger	26	-0.000713867	0.00238031	0.766832
overall non-oily fish intake	meat	G_Lactobacillus_RNT	MR Egger (bootstrap)	26	-0.00143023	0.00536989	0.384
overall non-oily fish intake	meat	G_Lactobacillus_RNT	Simple median	26	-0.00134803	0.00195394	0.490256
overall non-oily fish intake	meat	G_Lactobacillus_RNT	Weighted median	26	-0.00128597	0.0021234	0.544767
overall non-oily fish intake	meat	G_Lactobacillus_RNT	Penalised weighted median	26	-0.00128597	0.00211616	0.543393
overall non-oily fish intake	meat	G_Lactobacillus_RNT	Inverse variance weighted	26	-0.00146863	0.00150722	0.329857
overall non-oily fish intake	meat	G_Lactobacillus_RNT	IVW radial	26	-0.00146988	0.00138857	0.2898
overall non-oily fish intake	meat	G_Lactobacillus_RNT	Inverse variance weighted (multiplicative random effects)	26	-0.00146863	0.00138784	0.289956
overall non-oily fish intake	meat	G_Lactobacillus_RNT	Inverse variance weighted (fixed effects)	26	-0.00146863	0.00150722	0.329857
overall non-oily fish intake	meat	G_Lactobacillus_RNT	Simple mode	26	-0.000306537	0.00350317	0.930969
overall non-oily fish intake	meat	G_Lactobacillus_RNT	Weighted mode	26	-0.000418149	0.00280306	0.882612
overall non-oily fish intake	meat	G_Lactobacillus_RNT	Weighted mode (NOME)	26	-0.000418149	0.00285028	0.884542
overall non-oily fish intake	meat	G_Lactobacillus_RNT	Simple mode (NOME)	26	-0.000306537	0.00338845	0.928638
overall non-oily fish intake	meat	G_Lactobacillus_RNT	Robust adjusted profile score (RAPS)	26	-0.00144363	0.00164314	0.37963
overall non-oily fish intake	meat	G_Lactobacillus_RNT	Sign concordance test	26	-0.153846	NA	0.557197
overall non-oily fish intake	meat	G_Lactobacillus_RNT	Unweighted regression	26	-0.000690556	0.187257	0.997058
overall non-oily fish intake	meat	G_Lactococcus_RNT	Maximum likelihood	55	-0.00028049	0.000440283	0.524082
overall non-oily fish intake	meat	G_Lactococcus_RNT	MR Egger	55	0.000709035	0.000626404	0.262766
overall non-oily fish intake	meat	G_Lactococcus_RNT	MR Egger (bootstrap)	55	-0.00141986	0.00181552	0.221
overall non-oily fish intake	meat	G_Lactococcus_RNT	Simple median	55	0.000303938	0.000699774	0.664044
overall non-oily fish intake	meat	G_Lactococcus_RNT	Weighted median	55	0.000455829	0.000631917	0.470699
overall non-oily fish intake	meat	G_Lactococcus_RNT	Penalised weighted median	55	0.000479986	0.000625155	0.442613
overall non-oily fish intake	meat	G_Lactococcus_RNT	Inverse variance weighted	55	-0.000281301	0.000432797	0.515718
overall non-oily fish intake	meat	G_Lactococcus_RNT	IVW radial	55	-0.000281448	0.000415676	0.498351
overall non-oily fish intake	meat	G_Lactococcus_RNT	Inverse variance weighted (multiplicative random effects)	55	-0.000281301	0.000415641	0.49854
overall non-oily fish intake	meat	G_Lactococcus_RNT	Inverse variance weighted (fixed effects)	55	-0.000281301	0.000432797	0.515718
overall non-oily fish intake	meat	G_Lactococcus_RNT	Simple mode	55	0.000976459	0.00110779	0.381984
overall non-oily fish intake	meat	G_Lactococcus_RNT	Weighted mode	55	0.00121208	0.00111577	0.282164
overall non-oily fish intake	meat	G_Lactococcus_RNT	Weighted mode (NOME)	55	0.00121208	0.00108572	0.269201
overall non-oily fish intake	meat	G_Lactococcus_RNT	Simple mode (NOME)	55	0.000976459	0.00116885	0.407174
overall non-oily fish intake	meat	G_Lactococcus_RNT	Robust adjusted profile score (RAPS)	55	-0.000204642	0.000463664	0.658953
overall non-oily fish intake	meat	G_Lactococcus_RNT	Sign concordance test	55	0.0545455	NA	0.787706
overall non-oily fish intake	meat	G_Lactococcus_RNT	Unweighted regression	55	0.00018181	0.0446781	0.996753
overall non-oily fish intake	meat	G_Methanobrevibacter_RNT	Maximum likelihood	20	0.000411862	0.00189193	0.827668
overall non-oily fish intake	meat	G_Methanobrevibacter_RNT	MR Egger	20	0.0025346	0.00295203	0.401854
overall non-oily fish intake	meat	G_Methanobrevibacter_RNT	MR Egger (bootstrap)	20	-0.00653461	0.00599656	0.138
overall non-oily fish intake	meat	G_Methanobrevibacter_RNT	Simple median	20	0.00110301	0.0026069	0.672213
overall non-oily fish intake	meat	G_Methanobrevibacter_RNT	Weighted median	20	0.00137796	0.00265979	0.604408
overall non-oily fish intake	meat	G_Methanobrevibacter_RNT	Penalised weighted median	20	0.0012884	0.00262955	0.624157
overall non-oily fish intake	meat	G_Methanobrevibacter_RNT	Inverse variance weighted	20	0.000408276	0.00185533	0.825828
overall non-oily fish intake	meat	G_Methanobrevibacter_RNT	IVW radial	20	0.000408151	0.00181547	0.822121
overall non-oily fish intake	meat	G_Methanobrevibacter_RNT	Inverse variance weighted (multiplicative random effects)	20	0.000408276	0.00181543	0.822063
overall non-oily fish intake	meat	G_Methanobrevibacter_RNT	Inverse variance weighted (fixed effects)	20	0.000408276	0.00185533	0.825828
overall non-oily fish intake	meat	G_Methanobrevibacter_RNT	Simple mode	20	0.00255419	0.00475955	0.597742
overall non-oily fish intake	meat	G_Methanobrevibacter_RNT	Weighted mode	20	0.00312841	0.00413968	0.459088
overall non-oily fish intake	meat	G_Methanobrevibacter_RNT	Weighted mode (NOME)	20	0.00324326	0.004221	0.451717
overall non-oily fish intake	meat	G_Methanobrevibacter_RNT	Simple mode (NOME)	20	0.00255419	0.00443387	0.571334
overall non-oily fish intake	meat	G_Methanobrevibacter_RNT	Robust adjusted profile score (RAPS)	20	-2.55073e-06	0.00200434	0.998985
overall non-oily fish intake	meat	G_Methanobrevibacter_RNT	Sign concordance test	20	0.1	NA	0.823803
overall non-oily fish intake	meat	G_Methanobrevibacter_RNT	Unweighted regression	20	0.00148797	0.26757	0.995563
overall non-oily fish intake	meat	G_Odoribacter_RNT	Maximum likelihood	6	0.00143038	0.00580797	0.805466
overall non-oily fish intake	meat	G_Odoribacter_RNT	MR Egger	6	-0.00115499	0.010162	0.914986
overall non-oily fish intake	meat	G_Odoribacter_RNT	MR Egger (bootstrap)	6	0.00449009	0.0140394	0.367
overall non-oily fish intake	meat	G_Odoribacter_RNT	Simple median	6	0.0012435	0.00709764	0.860924
overall non-oily fish intake	meat	G_Odoribacter_RNT	Weighted median	6	0.00101195	0.00712383	0.887039
overall non-oily fish intake	meat	G_Odoribacter_RNT	Penalised weighted median	6	0.00101195	0.00726502	0.88922
overall non-oily fish intake	meat	G_Odoribacter_RNT	Inverse variance weighted	6	0.00140716	0.00575877	0.806959
overall non-oily fish intake	meat	G_Odoribacter_RNT	IVW radial	6	0.00140726	0.00371318	0.704694
overall non-oily fish intake	meat	G_Odoribacter_RNT	Inverse variance weighted (multiplicative random effects)	6	0.00140716	0.00371314	0.704712
overall non-oily fish intake	meat	G_Odoribacter_RNT	Inverse variance weighted (fixed effects)	6	0.00140716	0.00575877	0.806959
overall non-oily fish intake	meat	G_Odoribacter_RNT	Simple mode	6	0.00734951	0.01036	0.509771
overall non-oily fish intake	meat	G_Odoribacter_RNT	Weighted mode	6	0.0080232	0.0104461	0.47714
overall non-oily fish intake	meat	G_Odoribacter_RNT	Weighted mode (NOME)	6	0.00813548	0.00965815	0.438019
overall non-oily fish intake	meat	G_Odoribacter_RNT	Simple mode (NOME)	6	0.00734951	0.0105209	0.515973
overall non-oily fish intake	meat	G_Odoribacter_RNT	Robust adjusted profile score (RAPS)	6	0.0014305	0.00629851	0.820332
overall non-oily fish intake	meat	G_Odoribacter_RNT	Sign concordance test	6	0	NA	1
overall non-oily fish intake	meat	G_Odoribacter_RNT	Unweighted regression	6	0.000692401	0.893707	0.999382
overall non-oily fish intake	meat	G_Oscillibacter_RNT	Maximum likelihood	14	-0.00527296	0.00412193	0.200811
overall non-oily fish intake	meat	G_Oscillibacter_RNT	MR Egger	14	0.00470072	0.0137568	0.738484
overall non-oily fish intake	meat	G_Oscillibacter_RNT	MR Egger (bootstrap)	14	-0.00707519	0.0146036	0.31
overall non-oily fish intake	meat	G_Oscillibacter_RNT	Simple median	14	-0.0107253	0.00583424	0.0660136
overall non-oily fish intake	meat	G_Oscillibacter_RNT	Weighted median	14	-0.00773206	0.00630235	0.219878
overall non-oily fish intake	meat	G_Oscillibacter_RNT	Penalised weighted median	14	-0.00873005	0.00605558	0.1494
overall non-oily fish intake	meat	G_Oscillibacter_RNT	Inverse variance weighted	14	-0.00515343	0.00481063	0.284052
overall non-oily fish intake	meat	G_Oscillibacter_RNT	IVW radial	14	-0.00515962	0.00481051	0.283464
overall non-oily fish intake	meat	G_Oscillibacter_RNT	Inverse variance weighted (multiplicative random effects)	14	-0.00515343	0.00481063	0.284052
overall non-oily fish intake	meat	G_Oscillibacter_RNT	Inverse variance weighted (fixed effects)	14	-0.00515343	0.00398165	0.195564
overall non-oily fish intake	meat	G_Oscillibacter_RNT	Simple mode	14	-0.0190624	0.0125283	0.152068
overall non-oily fish intake	meat	G_Oscillibacter_RNT	Weighted mode	14	-0.0188467	0.0122959	0.149301
overall non-oily fish intake	meat	G_Oscillibacter_RNT	Weighted mode (NOME)	14	-0.019278	0.0134036	0.173993
overall non-oily fish intake	meat	G_Oscillibacter_RNT	Simple mode (NOME)	14	-0.0190624	0.0130173	0.166849
overall non-oily fish intake	meat	G_Oscillibacter_RNT	Robust adjusted profile score (RAPS)	14	-0.00393124	0.00622587	0.527756
overall non-oily fish intake	meat	G_Oscillibacter_RNT	Sign concordance test	14	-0.142857	NA	0.790527
overall non-oily fish intake	meat	G_Oscillibacter_RNT	Unweighted regression	14	0.000533398	0.988143	0.999569
overall non-oily fish intake	meat	G_Parabacteroides_RNT	Maximum likelihood	16	0.00235428	0.00351241	0.502683
overall non-oily fish intake	meat	G_Parabacteroides_RNT	MR Egger	16	-0.00407891	0.00787784	0.612703
overall non-oily fish intake	meat	G_Parabacteroides_RNT	MR Egger (bootstrap)	16	0.00354363	0.00809468	0.307
overall non-oily fish intake	meat	G_Parabacteroides_RNT	Simple median	16	0.00142999	0.00483025	0.767193
overall non-oily fish intake	meat	G_Parabacteroides_RNT	Weighted median	16	-0.000611017	0.0046513	0.895487
overall non-oily fish intake	meat	G_Parabacteroides_RNT	Penalised weighted median	16	-0.000611017	0.00500569	0.902848
overall non-oily fish intake	meat	G_Parabacteroides_RNT	Inverse variance weighted	16	0.00228161	0.00371188	0.538766
overall non-oily fish intake	meat	G_Parabacteroides_RNT	IVW radial	16	0.00228354	0.00371181	0.538417
overall non-oily fish intake	meat	G_Parabacteroides_RNT	Inverse variance weighted (multiplicative random effects)	16	0.00228161	0.00371188	0.538766
overall non-oily fish intake	meat	G_Parabacteroides_RNT	Inverse variance weighted (fixed effects)	16	0.00228161	0.00341622	0.504212
overall non-oily fish intake	meat	G_Parabacteroides_RNT	Simple mode	16	-0.000781947	0.00866089	0.929255
overall non-oily fish intake	meat	G_Parabacteroides_RNT	Weighted mode	16	-0.00153847	0.00840238	0.857172
overall non-oily fish intake	meat	G_Parabacteroides_RNT	Weighted mode (NOME)	16	-0.00153847	0.00905473	0.867353
overall non-oily fish intake	meat	G_Parabacteroides_RNT	Simple mode (NOME)	16	-0.000781947	0.00854533	0.928302
overall non-oily fish intake	meat	G_Parabacteroides_RNT	Robust adjusted profile score (RAPS)	16	0.00210841	0.00671717	0.75361
overall non-oily fish intake	meat	G_Parabacteroides_RNT	Sign concordance test	16	0	NA	1
overall non-oily fish intake	meat	G_Parabacteroides_RNT	Unweighted regression	16	0.00115643	0.633223	0.998543
overall non-oily fish intake	meat	G_Paraprevotella_RNT	Maximum likelihood	19	-0.000940222	0.00190611	0.621823
overall non-oily fish intake	meat	G_Paraprevotella_RNT	MR Egger	19	0.00173019	0.00362882	0.639583
overall non-oily fish intake	meat	G_Paraprevotella_RNT	MR Egger (bootstrap)	19	-0.000425948	0.00736105	0.46
overall non-oily fish intake	meat	G_Paraprevotella_RNT	Simple median	19	-0.000659825	0.00284437	0.816557
overall non-oily fish intake	meat	G_Paraprevotella_RNT	Weighted median	19	0.00143578	0.00269836	0.59466
overall non-oily fish intake	meat	G_Paraprevotella_RNT	Penalised weighted median	19	0.00142872	0.00276945	0.605935
overall non-oily fish intake	meat	G_Paraprevotella_RNT	Inverse variance weighted	19	-0.000886793	0.00210031	0.672865
overall non-oily fish intake	meat	G_Paraprevotella_RNT	IVW radial	19	-0.000887811	0.00210031	0.672511
overall non-oily fish intake	meat	G_Paraprevotella_RNT	Inverse variance weighted (multiplicative random effects)	19	-0.000886793	0.00210031	0.672865
overall non-oily fish intake	meat	G_Paraprevotella_RNT	Inverse variance weighted (fixed effects)	19	-0.000886793	0.00182305	0.626659
overall non-oily fish intake	meat	G_Paraprevotella_RNT	Simple mode	19	0.00104232	0.00552543	0.852485
overall non-oily fish intake	meat	G_Paraprevotella_RNT	Weighted mode	19	0.00181281	0.00437115	0.683246
overall non-oily fish intake	meat	G_Paraprevotella_RNT	Weighted mode (NOME)	19	0.00181281	0.00501894	0.722159
overall non-oily fish intake	meat	G_Paraprevotella_RNT	Simple mode (NOME)	19	0.00104232	0.00513892	0.841544
overall non-oily fish intake	meat	G_Paraprevotella_RNT	Robust adjusted profile score (RAPS)	19	-0.000546138	0.00265654	0.837117
overall non-oily fish intake	meat	G_Paraprevotella_RNT	Sign concordance test	19	-0.0526316	NA	1
overall non-oily fish intake	meat	G_Paraprevotella_RNT	Unweighted regression	19	0.00109685	0.255164	0.99657
overall non-oily fish intake	meat	G_Parasutterella_RNT	Maximum likelihood	13	0.00769754	0.00376318	0.0408069
overall non-oily fish intake	meat	G_Parasutterella_RNT	MR Egger	13	-0.019139	0.0107759	0.103351
overall non-oily fish intake	meat	G_Parasutterella_RNT	MR Egger (bootstrap)	13	0.0290004	0.0147997	0.024
overall non-oily fish intake	meat	G_Parasutterella_RNT	Simple median	13	0.00510919	0.00528562	0.333734
overall non-oily fish intake	meat	G_Parasutterella_RNT	Weighted median	13	0.0032568	0.00504247	0.518361
overall non-oily fish intake	meat	G_Parasutterella_RNT	Penalised weighted median	13	0.00327628	0.0050761	0.518647
overall non-oily fish intake	meat	G_Parasutterella_RNT	Inverse variance weighted	13	0.00680991	0.00654726	0.298286
overall non-oily fish intake	meat	G_Parasutterella_RNT	IVW radial	13	0.00682134	0.00655746	0.298228
overall non-oily fish intake	meat	G_Parasutterella_RNT	Inverse variance weighted (multiplicative random effects)	13	0.00680991	0.00654726	0.298286
overall non-oily fish intake	meat	G_Parasutterella_RNT	Inverse variance weighted (fixed effects)	13	0.00680991	0.00346063	0.0490885
overall non-oily fish intake	meat	G_Parasutterella_RNT	Simple mode	13	0.00544404	0.00754536	0.484418
overall non-oily fish intake	meat	G_Parasutterella_RNT	Weighted mode	13	0.00447965	0.00708897	0.539293
overall non-oily fish intake	meat	G_Parasutterella_RNT	Weighted mode (NOME)	13	0.0057655	0.00673363	0.408646
overall non-oily fish intake	meat	G_Parasutterella_RNT	Simple mode (NOME)	13	0.00544404	0.00747289	0.48028
overall non-oily fish intake	meat	G_Parasutterella_RNT	Robust adjusted profile score (RAPS)	13	0.00238373	0.00474626	0.615503
overall non-oily fish intake	meat	G_Parasutterella_RNT	Sign concordance test	13	0.0769231	NA	1
overall non-oily fish intake	meat	G_Parasutterella_RNT	Unweighted regression	13	-0.00536783	0.532874	0.991963
overall non-oily fish intake	meat	G_Phascolarctobacterium_RNT	Maximum likelihood	18	-0.000414189	0.00259935	0.873399
overall non-oily fish intake	meat	G_Phascolarctobacterium_RNT	MR Egger	18	0.00380882	0.00460309	0.420153
overall non-oily fish intake	meat	G_Phascolarctobacterium_RNT	MR Egger (bootstrap)	18	-0.00484721	0.00746559	0.268
overall non-oily fish intake	meat	G_Phascolarctobacterium_RNT	Simple median	18	-0.00101326	0.0035424	0.77485
overall non-oily fish intake	meat	G_Phascolarctobacterium_RNT	Weighted median	18	-0.00101127	0.00348424	0.771631
overall non-oily fish intake	meat	G_Phascolarctobacterium_RNT	Penalised weighted median	18	-0.00100775	0.00353387	0.775515
overall non-oily fish intake	meat	G_Phascolarctobacterium_RNT	Inverse variance weighted	18	-0.000401763	0.00258087	0.876293
overall non-oily fish intake	meat	G_Phascolarctobacterium_RNT	IVW radial	18	-0.000401785	0.00258088	0.876287
overall non-oily fish intake	meat	G_Phascolarctobacterium_RNT	Inverse variance weighted (multiplicative random effects)	18	-0.000401763	0.00258087	0.876293
overall non-oily fish intake	meat	G_Phascolarctobacterium_RNT	Inverse variance weighted (fixed effects)	18	-0.000401763	0.00254434	0.874532
overall non-oily fish intake	meat	G_Phascolarctobacterium_RNT	Simple mode	18	-0.000107334	0.0056764	0.985134
overall non-oily fish intake	meat	G_Phascolarctobacterium_RNT	Weighted mode	18	-0.000107334	0.0054468	0.984507
overall non-oily fish intake	meat	G_Phascolarctobacterium_RNT	Weighted mode (NOME)	18	-0.000107334	0.00570085	0.985198
overall non-oily fish intake	meat	G_Phascolarctobacterium_RNT	Simple mode (NOME)	18	-0.000107334	0.00590214	0.985703
overall non-oily fish intake	meat	G_Phascolarctobacterium_RNT	Robust adjusted profile score (RAPS)	18	0.000572185	0.00274682	0.834988
overall non-oily fish intake	meat	G_Phascolarctobacterium_RNT	Sign concordance test	18	-0.111111	NA	0.814529
overall non-oily fish intake	meat	G_Phascolarctobacterium_RNT	Unweighted regression	18	0.00202031	0.363393	0.995564
overall non-oily fish intake	meat	G_Prevotella_RNT	Maximum likelihood	24	0.00126742	0.00213523	0.552798
overall non-oily fish intake	meat	G_Prevotella_RNT	MR Egger	24	0.00301658	0.00370969	0.424839
overall non-oily fish intake	meat	G_Prevotella_RNT	MR Egger (bootstrap)	24	-0.000315881	0.0076738	0.496
overall non-oily fish intake	meat	G_Prevotella_RNT	Simple median	24	0.000817931	0.00301183	0.78595
overall non-oily fish intake	meat	G_Prevotella_RNT	Weighted median	24	0.000489026	0.00292251	0.86711
overall non-oily fish intake	meat	G_Prevotella_RNT	Penalised weighted median	24	0.000489026	0.00294146	0.867958
overall non-oily fish intake	meat	G_Prevotella_RNT	Inverse variance weighted	24	0.00124685	0.00210443	0.553523
overall non-oily fish intake	meat	G_Prevotella_RNT	IVW radial	24	0.00124639	0.00179467	0.487372
overall non-oily fish intake	meat	G_Prevotella_RNT	Inverse variance weighted (multiplicative random effects)	24	0.00124685	0.00179456	0.487182
overall non-oily fish intake	meat	G_Prevotella_RNT	Inverse variance weighted (fixed effects)	24	0.00124685	0.00210443	0.553523
overall non-oily fish intake	meat	G_Prevotella_RNT	Simple mode	24	0.00130861	0.00489085	0.79142
overall non-oily fish intake	meat	G_Prevotella_RNT	Weighted mode	24	0.000752675	0.00504511	0.882705
overall non-oily fish intake	meat	G_Prevotella_RNT	Weighted mode (NOME)	24	0.000752675	0.00511926	0.884391
overall non-oily fish intake	meat	G_Prevotella_RNT	Simple mode (NOME)	24	0.00130861	0.00534397	0.808723
overall non-oily fish intake	meat	G_Prevotella_RNT	Robust adjusted profile score (RAPS)	24	0.00129586	0.00228454	0.570559
overall non-oily fish intake	meat	G_Prevotella_RNT	Sign concordance test	24	0.166667	NA	0.541256
overall non-oily fish intake	meat	G_Prevotella_RNT	Unweighted regression	24	0.00151243	0.302829	0.996015
overall non-oily fish intake	meat	G_Roseburia_RNT	Maximum likelihood	13	0.000576518	0.00438067	0.895297
overall non-oily fish intake	meat	G_Roseburia_RNT	MR Egger	13	0.00176951	0.0128382	0.892864
overall non-oily fish intake	meat	G_Roseburia_RNT	MR Egger (bootstrap)	13	-0.00353335	0.0118702	0.366
overall non-oily fish intake	meat	G_Roseburia_RNT	Simple median	13	0.00244804	0.006155	0.690828
overall non-oily fish intake	meat	G_Roseburia_RNT	Weighted median	13	0.00438795	0.00619337	0.47864
overall non-oily fish intake	meat	G_Roseburia_RNT	Penalised weighted median	13	0.00692487	0.00588288	0.239146
overall non-oily fish intake	meat	G_Roseburia_RNT	Inverse variance weighted	13	0.000543277	0.00514846	0.915961
overall non-oily fish intake	meat	G_Roseburia_RNT	IVW radial	13	0.000543275	0.00514846	0.915962
overall non-oily fish intake	meat	G_Roseburia_RNT	Inverse variance weighted (multiplicative random effects)	13	0.000543277	0.00514846	0.915961
overall non-oily fish intake	meat	G_Roseburia_RNT	Inverse variance weighted (fixed effects)	13	0.000543277	0.00424009	0.898047
overall non-oily fish intake	meat	G_Roseburia_RNT	Simple mode	13	0.00752398	0.00954662	0.44591
overall non-oily fish intake	meat	G_Roseburia_RNT	Weighted mode	13	0.00819549	0.00878002	0.369002
overall non-oily fish intake	meat	G_Roseburia_RNT	Weighted mode (NOME)	13	0.00819549	0.00896435	0.378599
overall non-oily fish intake	meat	G_Roseburia_RNT	Simple mode (NOME)	13	0.00752398	0.00910232	0.424594
overall non-oily fish intake	meat	G_Roseburia_RNT	Robust adjusted profile score (RAPS)	13	0.00268323	0.00524397	0.608876
overall non-oily fish intake	meat	G_Roseburia_RNT	Sign concordance test	13	0.384615	NA	0.266846
overall non-oily fish intake	meat	G_Roseburia_RNT	Unweighted regression	13	-1.4456e-05	0.795832	0.999986
overall non-oily fish intake	meat	G_Ruminococcus_RNT	Maximum likelihood	20	-0.000794396	0.00318877	0.803266
overall non-oily fish intake	meat	G_Ruminococcus_RNT	MR Egger	20	0.00850849	0.00765861	0.281201
overall non-oily fish intake	meat	G_Ruminococcus_RNT	MR Egger (bootstrap)	20	-0.0141446	0.00921731	0.056
overall non-oily fish intake	meat	G_Ruminococcus_RNT	Simple median	20	0.0012738	0.00463417	0.783416
overall non-oily fish intake	meat	G_Ruminococcus_RNT	Weighted median	20	0.000727741	0.00464166	0.875415
overall non-oily fish intake	meat	G_Ruminococcus_RNT	Penalised weighted median	20	0.000542073	0.00455673	0.905306
overall non-oily fish intake	meat	G_Ruminococcus_RNT	Inverse variance weighted	20	-0.000776826	0.0037739	0.836915
overall non-oily fish intake	meat	G_Ruminococcus_RNT	IVW radial	20	-0.000776908	0.00377392	0.836899
overall non-oily fish intake	meat	G_Ruminococcus_RNT	Inverse variance weighted (multiplicative random effects)	20	-0.000776826	0.0037739	0.836915
overall non-oily fish intake	meat	G_Ruminococcus_RNT	Inverse variance weighted (fixed effects)	20	-0.000776826	0.00308467	0.801169
overall non-oily fish intake	meat	G_Ruminococcus_RNT	Simple mode	20	0.00493282	0.00885779	0.584103
overall non-oily fish intake	meat	G_Ruminococcus_RNT	Weighted mode	20	0.00147316	0.00824847	0.860144
overall non-oily fish intake	meat	G_Ruminococcus_RNT	Weighted mode (NOME)	20	0.00170381	0.0083655	0.840777
overall non-oily fish intake	meat	G_Ruminococcus_RNT	Simple mode (NOME)	20	0.00493282	0.00965478	0.615293
overall non-oily fish intake	meat	G_Ruminococcus_RNT	Robust adjusted profile score (RAPS)	20	0.000571423	0.00438894	0.896411
overall non-oily fish intake	meat	G_Ruminococcus_RNT	Sign concordance test	20	0.1	NA	0.823803
overall non-oily fish intake	meat	G_Ruminococcus_RNT	Unweighted regression	20	0.00195582	0.515598	0.996973
overall non-oily fish intake	meat	G_Ruminococcus2_RNT	Maximum likelihood	15	0.000876958	0.00363617	0.809419
overall non-oily fish intake	meat	G_Ruminococcus2_RNT	MR Egger	15	-0.00717998	0.00726252	0.340886
overall non-oily fish intake	meat	G_Ruminococcus2_RNT	MR Egger (bootstrap)	15	0.0131847	0.0115382	0.12
overall non-oily fish intake	meat	G_Ruminococcus2_RNT	Simple median	15	0.00642102	0.00506362	0.204774
overall non-oily fish intake	meat	G_Ruminococcus2_RNT	Weighted median	15	0.00666737	0.00480911	0.165624
overall non-oily fish intake	meat	G_Ruminococcus2_RNT	Penalised weighted median	15	0.00674634	0.00484395	0.1637
overall non-oily fish intake	meat	G_Ruminococcus2_RNT	Inverse variance weighted	15	0.000853057	0.00357041	0.811164
overall non-oily fish intake	meat	G_Ruminococcus2_RNT	IVW radial	15	0.000853053	0.00310212	0.783323
overall non-oily fish intake	meat	G_Ruminococcus2_RNT	Inverse variance weighted (multiplicative random effects)	15	0.000853057	0.00310211	0.783322
overall non-oily fish intake	meat	G_Ruminococcus2_RNT	Inverse variance weighted (fixed effects)	15	0.000853057	0.00357041	0.811164
overall non-oily fish intake	meat	G_Ruminococcus2_RNT	Simple mode	15	0.00706874	0.00751444	0.362814
overall non-oily fish intake	meat	G_Ruminococcus2_RNT	Weighted mode	15	0.00716388	0.00737741	0.347999
overall non-oily fish intake	meat	G_Ruminococcus2_RNT	Weighted mode (NOME)	15	0.00716388	0.00778831	0.373242
overall non-oily fish intake	meat	G_Ruminococcus2_RNT	Simple mode (NOME)	15	0.00706874	0.00785168	0.383194
overall non-oily fish intake	meat	G_Ruminococcus2_RNT	Robust adjusted profile score (RAPS)	15	0.00186514	0.00387471	0.630259
overall non-oily fish intake	meat	G_Ruminococcus2_RNT	Sign concordance test	15	0.466667	NA	0.118469
overall non-oily fish intake	meat	G_Ruminococcus2_RNT	Unweighted regression	15	-0.00322185	0.656513	0.996084
overall non-oily fish intake	meat	G_Senegalimassilia_RNT	Maximum likelihood	20	-0.00347152	0.0018369	0.058774
overall non-oily fish intake	meat	G_Senegalimassilia_RNT	MR Egger	20	-0.005884	0.00347282	0.10744
overall non-oily fish intake	meat	G_Senegalimassilia_RNT	MR Egger (bootstrap)	20	0.00247614	0.00870237	0.386
overall non-oily fish intake	meat	G_Senegalimassilia_RNT	Simple median	20	-0.00444691	0.00274739	0.105535
overall non-oily fish intake	meat	G_Senegalimassilia_RNT	Weighted median	20	-0.00319374	0.00264427	0.227126
overall non-oily fish intake	meat	G_Senegalimassilia_RNT	Penalised weighted median	20	-0.00333781	0.00274616	0.224195
overall non-oily fish intake	meat	G_Senegalimassilia_RNT	Inverse variance weighted	20	-0.00339009	0.00211593	0.109117
overall non-oily fish intake	meat	G_Senegalimassilia_RNT	IVW radial	20	-0.00338484	0.00211818	0.110043
overall non-oily fish intake	meat	G_Senegalimassilia_RNT	Inverse variance weighted (multiplicative random effects)	20	-0.00339009	0.00211593	0.109117
overall non-oily fish intake	meat	G_Senegalimassilia_RNT	Inverse variance weighted (fixed effects)	20	-0.00339009	0.00177643	0.056343
overall non-oily fish intake	meat	G_Senegalimassilia_RNT	Simple mode	20	-0.00483013	0.0049581	0.342203
overall non-oily fish intake	meat	G_Senegalimassilia_RNT	Weighted mode	20	-0.00342699	0.00425564	0.43062
overall non-oily fish intake	meat	G_Senegalimassilia_RNT	Weighted mode (NOME)	20	-0.00355455	0.00477875	0.466083
overall non-oily fish intake	meat	G_Senegalimassilia_RNT	Simple mode (NOME)	20	-0.00483013	0.00493415	0.339921
overall non-oily fish intake	meat	G_Senegalimassilia_RNT	Robust adjusted profile score (RAPS)	20	-0.00410435	0.0022979	0.0740784
overall non-oily fish intake	meat	G_Senegalimassilia_RNT	Sign concordance test	20	-0.3	NA	0.263176
overall non-oily fish intake	meat	G_Senegalimassilia_RNT	Unweighted regression	20	-0.00446207	0.218043	0.983673
overall non-oily fish intake	meat	G_Sporobacter_RNT	Maximum likelihood	16	0.000626486	0.00347467	0.856916
overall non-oily fish intake	meat	G_Sporobacter_RNT	MR Egger	16	0.0170047	0.00741301	0.0377845
overall non-oily fish intake	meat	G_Sporobacter_RNT	MR Egger (bootstrap)	16	-0.0105093	0.00905767	0.13
overall non-oily fish intake	meat	G_Sporobacter_RNT	Simple median	16	0.00103413	0.00454387	0.819967
overall non-oily fish intake	meat	G_Sporobacter_RNT	Weighted median	16	0.00233804	0.00476881	0.623938
overall non-oily fish intake	meat	G_Sporobacter_RNT	Penalised weighted median	16	0.00202352	0.00473454	0.669092
overall non-oily fish intake	meat	G_Sporobacter_RNT	Inverse variance weighted	16	0.000622541	0.00371939	0.867073
overall non-oily fish intake	meat	G_Sporobacter_RNT	IVW radial	16	0.000622513	0.00371942	0.86708
overall non-oily fish intake	meat	G_Sporobacter_RNT	Inverse variance weighted (multiplicative random effects)	16	0.000622541	0.00371939	0.867073
overall non-oily fish intake	meat	G_Sporobacter_RNT	Inverse variance weighted (fixed effects)	16	0.000622541	0.00339452	0.854487
overall non-oily fish intake	meat	G_Sporobacter_RNT	Simple mode	16	0.00277507	0.00809376	0.736458
overall non-oily fish intake	meat	G_Sporobacter_RNT	Weighted mode	16	0.00368433	0.00728796	0.620529
overall non-oily fish intake	meat	G_Sporobacter_RNT	Weighted mode (NOME)	16	0.00368433	0.0073644	0.624131
overall non-oily fish intake	meat	G_Sporobacter_RNT	Simple mode (NOME)	16	0.00277507	0.00801958	0.734121
overall non-oily fish intake	meat	G_Sporobacter_RNT	Robust adjusted profile score (RAPS)	16	0.000108114	0.00366019	0.976436
overall non-oily fish intake	meat	G_Sporobacter_RNT	Sign concordance test	16	0	NA	1
overall non-oily fish intake	meat	G_Sporobacter_RNT	Unweighted regression	16	0.0104941	0.635593	0.986827
overall non-oily fish intake	meat	G_Streptococcus_RNT	Maximum likelihood	12	0.00716558	0.00403764	0.0759486
overall non-oily fish intake	meat	G_Streptococcus_RNT	MR Egger	12	0.0136773	0.0097507	0.190981
overall non-oily fish intake	meat	G_Streptococcus_RNT	MR Egger (bootstrap)	12	0.0105092	0.0106669	0.159
overall non-oily fish intake	meat	G_Streptococcus_RNT	Simple median	12	0.0075002	0.0058702	0.201364
overall non-oily fish intake	meat	G_Streptococcus_RNT	Weighted median	12	0.00764724	0.00587522	0.19305
overall non-oily fish intake	meat	G_Streptococcus_RNT	Penalised weighted median	12	0.00764724	0.00596904	0.200141
overall non-oily fish intake	meat	G_Streptococcus_RNT	Inverse variance weighted	12	0.00695731	0.00468653	0.137668
overall non-oily fish intake	meat	G_Streptococcus_RNT	IVW radial	12	0.0069317	0.00468797	0.139244
overall non-oily fish intake	meat	G_Streptococcus_RNT	Inverse variance weighted (multiplicative random effects)	12	0.00695731	0.00468653	0.137668
overall non-oily fish intake	meat	G_Streptococcus_RNT	Inverse variance weighted (fixed effects)	12	0.00695731	0.00391695	0.0756991
overall non-oily fish intake	meat	G_Streptococcus_RNT	Simple mode	12	0.0119777	0.0109776	0.29855
overall non-oily fish intake	meat	G_Streptococcus_RNT	Weighted mode	12	0.0127855	0.00998531	0.226733
overall non-oily fish intake	meat	G_Streptococcus_RNT	Weighted mode (NOME)	12	0.0150072	0.0101351	0.166749
overall non-oily fish intake	meat	G_Streptococcus_RNT	Simple mode (NOME)	12	0.0119777	0.0121939	0.347079
overall non-oily fish intake	meat	G_Streptococcus_RNT	Robust adjusted profile score (RAPS)	12	0.00754143	0.00507205	0.137052
overall non-oily fish intake	meat	G_Streptococcus_RNT	Sign concordance test	12	0.166667	NA	0.774414
overall non-oily fish intake	meat	G_Streptococcus_RNT	Unweighted regression	12	0.0134746	0.596518	0.981978
overall non-oily fish intake	meat	G_Subdoligranulum_RNT	Maximum likelihood	15	-0.000921149	0.0021718	0.671464
overall non-oily fish intake	meat	G_Subdoligranulum_RNT	MR Egger	15	-0.000543315	0.00387459	0.890632
overall non-oily fish intake	meat	G_Subdoligranulum_RNT	MR Egger (bootstrap)	15	0.000277861	0.00640972	0.483
overall non-oily fish intake	meat	G_Subdoligranulum_RNT	Simple median	15	0.000128287	0.00301286	0.966037
overall non-oily fish intake	meat	G_Subdoligranulum_RNT	Weighted median	15	0.000146525	0.00298908	0.960903
overall non-oily fish intake	meat	G_Subdoligranulum_RNT	Penalised weighted median	15	0.000154603	0.00319566	0.961414
overall non-oily fish intake	meat	G_Subdoligranulum_RNT	Inverse variance weighted	15	-0.000885342	0.00213948	0.679011
overall non-oily fish intake	meat	G_Subdoligranulum_RNT	IVW radial	15	-0.000885577	0.00193364	0.646964
overall non-oily fish intake	meat	G_Subdoligranulum_RNT	Inverse variance weighted (multiplicative random effects)	15	-0.000885342	0.00193332	0.646996
overall non-oily fish intake	meat	G_Subdoligranulum_RNT	Inverse variance weighted (fixed effects)	15	-0.000885342	0.00213948	0.679011
overall non-oily fish intake	meat	G_Subdoligranulum_RNT	Simple mode	15	0.0016476	0.00487614	0.740459
overall non-oily fish intake	meat	G_Subdoligranulum_RNT	Weighted mode	15	0.000527104	0.00385934	0.893308
overall non-oily fish intake	meat	G_Subdoligranulum_RNT	Weighted mode (NOME)	15	0.000527104	0.00359999	0.885679
overall non-oily fish intake	meat	G_Subdoligranulum_RNT	Simple mode (NOME)	15	0.0016476	0.00464946	0.728346
overall non-oily fish intake	meat	G_Subdoligranulum_RNT	Robust adjusted profile score (RAPS)	15	-0.000485868	0.0023189	0.834038
overall non-oily fish intake	meat	G_Subdoligranulum_RNT	Sign concordance test	15	0.0666667	NA	1
overall non-oily fish intake	meat	G_Subdoligranulum_RNT	Unweighted regression	15	5.86657e-05	0.322375	0.999855
overall non-oily fish intake	meat	G_Sutterella_RNT	Maximum likelihood	22	0.00148602	0.00228972	0.516339
overall non-oily fish intake	meat	G_Sutterella_RNT	MR Egger	22	-0.0025438	0.00435184	0.565396
overall non-oily fish intake	meat	G_Sutterella_RNT	MR Egger (bootstrap)	22	0.0114309	0.00655855	0.04
overall non-oily fish intake	meat	G_Sutterella_RNT	Simple median	22	0.0032076	0.00337429	0.341809
overall non-oily fish intake	meat	G_Sutterella_RNT	Weighted median	22	0.00324145	0.00328271	0.323431
overall non-oily fish intake	meat	G_Sutterella_RNT	Penalised weighted median	22	0.00325355	0.00334412	0.330595
overall non-oily fish intake	meat	G_Sutterella_RNT	Inverse variance weighted	22	0.00146888	0.00240435	0.541248
overall non-oily fish intake	meat	G_Sutterella_RNT	IVW radial	22	0.00146835	0.00240437	0.541399
overall non-oily fish intake	meat	G_Sutterella_RNT	Inverse variance weighted (multiplicative random effects)	22	0.00146888	0.00240435	0.541248
overall non-oily fish intake	meat	G_Sutterella_RNT	Inverse variance weighted (fixed effects)	22	0.00146888	0.00222279	0.508723
overall non-oily fish intake	meat	G_Sutterella_RNT	Simple mode	22	0.00639763	0.00672453	0.352231
overall non-oily fish intake	meat	G_Sutterella_RNT	Weighted mode	22	0.00528261	0.00576314	0.369749
overall non-oily fish intake	meat	G_Sutterella_RNT	Weighted mode (NOME)	22	0.00556137	0.00655831	0.406007
overall non-oily fish intake	meat	G_Sutterella_RNT	Simple mode (NOME)	22	0.00639763	0.00625021	0.317678
overall non-oily fish intake	meat	G_Sutterella_RNT	Robust adjusted profile score (RAPS)	22	0.00108164	0.00267324	0.685759
overall non-oily fish intake	meat	G_Sutterella_RNT	Sign concordance test	22	0.181818	NA	0.523467
overall non-oily fish intake	meat	G_Sutterella_RNT	Unweighted regression	22	-0.000429379	0.32483	0.998945
overall non-oily fish intake	meat	G_unclassified_C_Clostridia_RNT	Maximum likelihood	12	0.00378569	0.00344428	0.271714
overall non-oily fish intake	meat	G_unclassified_C_Clostridia_RNT	MR Egger	12	-0.000885124	0.00707017	0.902853
overall non-oily fish intake	meat	G_unclassified_C_Clostridia_RNT	MR Egger (bootstrap)	12	0.011782	0.0125163	0.174
overall non-oily fish intake	meat	G_unclassified_C_Clostridia_RNT	Simple median	12	0.00269372	0.00436819	0.537454
overall non-oily fish intake	meat	G_unclassified_C_Clostridia_RNT	Weighted median	12	0.00307613	0.00453434	0.497513
overall non-oily fish intake	meat	G_unclassified_C_Clostridia_RNT	Penalised weighted median	12	0.00307613	0.00447153	0.491492
overall non-oily fish intake	meat	G_unclassified_C_Clostridia_RNT	Inverse variance weighted	12	0.00370711	0.00340638	0.276469
overall non-oily fish intake	meat	G_unclassified_C_Clostridia_RNT	IVW radial	12	0.00370535	0.00245533	0.131272
overall non-oily fish intake	meat	G_unclassified_C_Clostridia_RNT	Inverse variance weighted (multiplicative random effects)	12	0.00370711	0.00245344	0.130793
overall non-oily fish intake	meat	G_unclassified_C_Clostridia_RNT	Inverse variance weighted (fixed effects)	12	0.00370711	0.00340638	0.276469
overall non-oily fish intake	meat	G_unclassified_C_Clostridia_RNT	Simple mode	12	0.00144925	0.0070568	0.841034
overall non-oily fish intake	meat	G_unclassified_C_Clostridia_RNT	Weighted mode	12	0.00255122	0.00611585	0.684595
overall non-oily fish intake	meat	G_unclassified_C_Clostridia_RNT	Weighted mode (NOME)	12	0.00267366	0.00621695	0.675456
overall non-oily fish intake	meat	G_unclassified_C_Clostridia_RNT	Simple mode (NOME)	12	0.00144925	0.00698789	0.839491
overall non-oily fish intake	meat	G_unclassified_C_Clostridia_RNT	Robust adjusted profile score (RAPS)	12	0.00372665	0.00373832	0.318823
overall non-oily fish intake	meat	G_unclassified_C_Clostridia_RNT	Sign concordance test	12	0.166667	NA	0.774414
overall non-oily fish intake	meat	G_unclassified_C_Clostridia_RNT	Unweighted regression	12	0.0010311	0.680693	0.998791
overall non-oily fish intake	meat	G_unclassified_F_Coriobacteriaceae_RNT	Maximum likelihood	15	-0.00542179	0.00319121	0.0893236
overall non-oily fish intake	meat	G_unclassified_F_Coriobacteriaceae_RNT	MR Egger	15	-0.00426554	0.00608111	0.495393
overall non-oily fish intake	meat	G_unclassified_F_Coriobacteriaceae_RNT	MR Egger (bootstrap)	15	-0.0078062	0.0107411	0.228
overall non-oily fish intake	meat	G_unclassified_F_Coriobacteriaceae_RNT	Simple median	15	-0.00480822	0.00480154	0.316637
overall non-oily fish intake	meat	G_unclassified_F_Coriobacteriaceae_RNT	Weighted median	15	-0.00477496	0.00440511	0.278383
overall non-oily fish intake	meat	G_unclassified_F_Coriobacteriaceae_RNT	Penalised weighted median	15	-0.00477496	0.00452618	0.291442
overall non-oily fish intake	meat	G_unclassified_F_Coriobacteriaceae_RNT	Inverse variance weighted	15	-0.00532152	0.00337687	0.115055
overall non-oily fish intake	meat	G_unclassified_F_Coriobacteriaceae_RNT	IVW radial	15	-0.00533638	0.00337685	0.114042
overall non-oily fish intake	meat	G_unclassified_F_Coriobacteriaceae_RNT	Inverse variance weighted (multiplicative random effects)	15	-0.00532152	0.00337687	0.115055
overall non-oily fish intake	meat	G_unclassified_F_Coriobacteriaceae_RNT	Inverse variance weighted (fixed effects)	15	-0.00532152	0.00306839	0.0828639
overall non-oily fish intake	meat	G_unclassified_F_Coriobacteriaceae_RNT	Simple mode	15	-0.00412505	0.00837825	0.630101
overall non-oily fish intake	meat	G_unclassified_F_Coriobacteriaceae_RNT	Weighted mode	15	-0.00329296	0.00859726	0.707454
overall non-oily fish intake	meat	G_unclassified_F_Coriobacteriaceae_RNT	Weighted mode (NOME)	15	-0.00329296	0.00933486	0.729523
overall non-oily fish intake	meat	G_unclassified_F_Coriobacteriaceae_RNT	Simple mode (NOME)	15	-0.00412505	0.00906004	0.655873
overall non-oily fish intake	meat	G_unclassified_F_Coriobacteriaceae_RNT	Robust adjusted profile score (RAPS)	15	-0.00545262	0.00397617	0.170274
overall non-oily fish intake	meat	G_unclassified_F_Coriobacteriaceae_RNT	Sign concordance test	15	-0.333333	NA	0.301758
overall non-oily fish intake	meat	G_unclassified_F_Coriobacteriaceae_RNT	Unweighted regression	15	-0.0053259	0.439094	0.990322
overall non-oily fish intake	meat	G_unclassified_F_Erysipelotrichaceae_RNT	Maximum likelihood	20	-0.0016094	0.00207416	0.437791
overall non-oily fish intake	meat	G_unclassified_F_Erysipelotrichaceae_RNT	MR Egger	20	-0.00163219	0.00351883	0.64832
overall non-oily fish intake	meat	G_unclassified_F_Erysipelotrichaceae_RNT	MR Egger (bootstrap)	20	-0.00246968	0.00891782	0.37
overall non-oily fish intake	meat	G_unclassified_F_Erysipelotrichaceae_RNT	Simple median	20	0.000328334	0.00280364	0.906773
overall non-oily fish intake	meat	G_unclassified_F_Erysipelotrichaceae_RNT	Weighted median	20	-0.000480981	0.00295716	0.870794
overall non-oily fish intake	meat	G_unclassified_F_Erysipelotrichaceae_RNT	Penalised weighted median	20	-0.000472506	0.00300436	0.875029
overall non-oily fish intake	meat	G_unclassified_F_Erysipelotrichaceae_RNT	Inverse variance weighted	20	-0.00158281	0.00203979	0.43777
overall non-oily fish intake	meat	G_unclassified_F_Erysipelotrichaceae_RNT	IVW radial	20	-0.0015807	0.00176481	0.370424
overall non-oily fish intake	meat	G_unclassified_F_Erysipelotrichaceae_RNT	Inverse variance weighted (multiplicative random effects)	20	-0.00158281	0.00176462	0.369736
overall non-oily fish intake	meat	G_unclassified_F_Erysipelotrichaceae_RNT	Inverse variance weighted (fixed effects)	20	-0.00158281	0.00203979	0.43777
overall non-oily fish intake	meat	G_unclassified_F_Erysipelotrichaceae_RNT	Simple mode	20	0.00342889	0.00483294	0.48664
overall non-oily fish intake	meat	G_unclassified_F_Erysipelotrichaceae_RNT	Weighted mode	20	-0.000686754	0.00382549	0.85943
overall non-oily fish intake	meat	G_unclassified_F_Erysipelotrichaceae_RNT	Weighted mode (NOME)	20	-0.000686754	0.0040249	0.866322
overall non-oily fish intake	meat	G_unclassified_F_Erysipelotrichaceae_RNT	Simple mode (NOME)	20	0.00342889	0.00476732	0.480741
overall non-oily fish intake	meat	G_unclassified_F_Erysipelotrichaceae_RNT	Robust adjusted profile score (RAPS)	20	-0.000905328	0.00219277	0.679703
overall non-oily fish intake	meat	G_unclassified_F_Erysipelotrichaceae_RNT	Sign concordance test	20	0	NA	1
overall non-oily fish intake	meat	G_unclassified_F_Erysipelotrichaceae_RNT	Unweighted regression	20	-0.000800484	0.251807	0.997464
overall non-oily fish intake	meat	G_unclassified_F_Lachnospiraceae_RNT	Maximum likelihood	17	-0.00230855	0.00335518	0.491419
overall non-oily fish intake	meat	G_unclassified_F_Lachnospiraceae_RNT	MR Egger	17	0.00196066	0.00655469	0.76895
overall non-oily fish intake	meat	G_unclassified_F_Lachnospiraceae_RNT	MR Egger (bootstrap)	17	-0.00783831	0.010393	0.218
overall non-oily fish intake	meat	G_unclassified_F_Lachnospiraceae_RNT	Simple median	17	-0.00329141	0.00447539	0.462068
overall non-oily fish intake	meat	G_unclassified_F_Lachnospiraceae_RNT	Weighted median	17	-0.00203872	0.00438416	0.641918
overall non-oily fish intake	meat	G_unclassified_F_Lachnospiraceae_RNT	Penalised weighted median	17	-0.00199022	0.00442251	0.652696
overall non-oily fish intake	meat	G_unclassified_F_Lachnospiraceae_RNT	Inverse variance weighted	17	-0.00221173	0.00329282	0.501786
overall non-oily fish intake	meat	G_unclassified_F_Lachnospiraceae_RNT	IVW radial	17	-0.00221405	0.00268487	0.409576
overall non-oily fish intake	meat	G_unclassified_F_Lachnospiraceae_RNT	Inverse variance weighted (multiplicative random effects)	17	-0.00221173	0.00268482	0.410058
overall non-oily fish intake	meat	G_unclassified_F_Lachnospiraceae_RNT	Inverse variance weighted (fixed effects)	17	-0.00221173	0.00329282	0.501786
overall non-oily fish intake	meat	G_unclassified_F_Lachnospiraceae_RNT	Simple mode	17	-0.00613921	0.00783844	0.444939
overall non-oily fish intake	meat	G_unclassified_F_Lachnospiraceae_RNT	Weighted mode	17	-0.00628787	0.00757531	0.418725
overall non-oily fish intake	meat	G_unclassified_F_Lachnospiraceae_RNT	Weighted mode (NOME)	17	-0.00628787	0.00762998	0.421998
overall non-oily fish intake	meat	G_unclassified_F_Lachnospiraceae_RNT	Simple mode (NOME)	17	-0.00613921	0.00735131	0.415948
overall non-oily fish intake	meat	G_unclassified_F_Lachnospiraceae_RNT	Robust adjusted profile score (RAPS)	17	-0.00159921	0.00356833	0.654031
overall non-oily fish intake	meat	G_unclassified_F_Lachnospiraceae_RNT	Sign concordance test	17	-0.176471	NA	0.629059
overall non-oily fish intake	meat	G_unclassified_F_Lachnospiraceae_RNT	Unweighted regression	17	-0.00161833	0.627832	0.997943
overall non-oily fish intake	meat	G_unclassified_F_Porphyromonadaceae_RNT	Maximum likelihood	23	0.000677284	0.00232029	0.770366
overall non-oily fish intake	meat	G_unclassified_F_Porphyromonadaceae_RNT	MR Egger	23	0.0019882	0.00405946	0.629374
overall non-oily fish intake	meat	G_unclassified_F_Porphyromonadaceae_RNT	MR Egger (bootstrap)	23	-0.00179568	0.00656746	0.393
overall non-oily fish intake	meat	G_unclassified_F_Porphyromonadaceae_RNT	Simple median	23	0.0011732	0.00328385	0.720895
overall non-oily fish intake	meat	G_unclassified_F_Porphyromonadaceae_RNT	Weighted median	23	0.00181813	0.00313741	0.562252
overall non-oily fish intake	meat	G_unclassified_F_Porphyromonadaceae_RNT	Penalised weighted median	23	0.00181813	0.00322855	0.57334
overall non-oily fish intake	meat	G_unclassified_F_Porphyromonadaceae_RNT	Inverse variance weighted	23	0.000663438	0.00229281	0.772309
overall non-oily fish intake	meat	G_unclassified_F_Porphyromonadaceae_RNT	IVW radial	23	0.000663289	0.00186661	0.722332
overall non-oily fish intake	meat	G_unclassified_F_Porphyromonadaceae_RNT	Inverse variance weighted (multiplicative random effects)	23	0.000663438	0.00186654	0.722262
overall non-oily fish intake	meat	G_unclassified_F_Porphyromonadaceae_RNT	Inverse variance weighted (fixed effects)	23	0.000663438	0.00229281	0.772309
overall non-oily fish intake	meat	G_unclassified_F_Porphyromonadaceae_RNT	Simple mode	23	0.0028024	0.00514421	0.591392
overall non-oily fish intake	meat	G_unclassified_F_Porphyromonadaceae_RNT	Weighted mode	23	0.00268046	0.00453752	0.560721
overall non-oily fish intake	meat	G_unclassified_F_Porphyromonadaceae_RNT	Weighted mode (NOME)	23	0.00268046	0.00448953	0.556572
overall non-oily fish intake	meat	G_unclassified_F_Porphyromonadaceae_RNT	Simple mode (NOME)	23	0.0028024	0.00554045	0.618022
overall non-oily fish intake	meat	G_unclassified_F_Porphyromonadaceae_RNT	Robust adjusted profile score (RAPS)	23	0.000571879	0.00249858	0.818961
overall non-oily fish intake	meat	G_unclassified_F_Porphyromonadaceae_RNT	Sign concordance test	23	0.304348	NA	0.21004
overall non-oily fish intake	meat	G_unclassified_F_Porphyromonadaceae_RNT	Unweighted regression	23	0.000464809	0.332535	0.998885
overall non-oily fish intake	meat	G_unclassified_F_Prevotellaceae_RNT	Maximum likelihood	54	0.000342345	0.000326134	0.293853
overall non-oily fish intake	meat	G_unclassified_F_Prevotellaceae_RNT	MR Egger	54	0.000668939	0.00040306	0.103004
overall non-oily fish intake	meat	G_unclassified_F_Prevotellaceae_RNT	MR Egger (bootstrap)	54	-0.000171743	0.00105654	0.444
overall non-oily fish intake	meat	G_unclassified_F_Prevotellaceae_RNT	Simple median	54	0.000334968	0.000581655	0.564692
overall non-oily fish intake	meat	G_unclassified_F_Prevotellaceae_RNT	Weighted median	54	0.000839233	0.000522528	0.108252
overall non-oily fish intake	meat	G_unclassified_F_Prevotellaceae_RNT	Penalised weighted median	54	0.000869464	0.000520269	0.0946859
overall non-oily fish intake	meat	G_unclassified_F_Prevotellaceae_RNT	Inverse variance weighted	54	0.000332404	0.000319885	0.298741
overall non-oily fish intake	meat	G_unclassified_F_Prevotellaceae_RNT	IVW radial	54	0.000331836	0.000317098	0.29534
overall non-oily fish intake	meat	G_unclassified_F_Prevotellaceae_RNT	Inverse variance weighted (multiplicative random effects)	54	0.000332404	0.000316983	0.29434
overall non-oily fish intake	meat	G_unclassified_F_Prevotellaceae_RNT	Inverse variance weighted (fixed effects)	54	0.000332404	0.000319885	0.298741
overall non-oily fish intake	meat	G_unclassified_F_Prevotellaceae_RNT	Simple mode	54	0.000998249	0.000856839	0.249221
overall non-oily fish intake	meat	G_unclassified_F_Prevotellaceae_RNT	Weighted mode	54	0.000942847	0.000550166	0.0924186
overall non-oily fish intake	meat	G_unclassified_F_Prevotellaceae_RNT	Weighted mode (NOME)	54	0.00105365	0.000568088	0.0692013
overall non-oily fish intake	meat	G_unclassified_F_Prevotellaceae_RNT	Simple mode (NOME)	54	0.000998249	0.000903709	0.274317
overall non-oily fish intake	meat	G_unclassified_F_Prevotellaceae_RNT	Robust adjusted profile score (RAPS)	54	0.000475002	0.000385342	0.217696
overall non-oily fish intake	meat	G_unclassified_F_Prevotellaceae_RNT	Sign concordance test	54	0.0740741	NA	0.683489
overall non-oily fish intake	meat	G_unclassified_F_Prevotellaceae_RNT	Unweighted regression	54	0.000501055	0.0339161	0.988213
overall non-oily fish intake	meat	G_unclassified_F_Rhodospirillaceae_RNT	Maximum likelihood	21	0.00517041	0.00222916	0.0203712
overall non-oily fish intake	meat	G_unclassified_F_Rhodospirillaceae_RNT	MR Egger	21	0.00530943	0.0050724	0.308359
overall non-oily fish intake	meat	G_unclassified_F_Rhodospirillaceae_RNT	MR Egger (bootstrap)	21	0.0083971	0.00860618	0.156
overall non-oily fish intake	meat	G_unclassified_F_Rhodospirillaceae_RNT	Simple median	21	0.00387919	0.00295431	0.189162
overall non-oily fish intake	meat	G_unclassified_F_Rhodospirillaceae_RNT	Weighted median	21	0.00358445	0.00310573	0.248443
overall non-oily fish intake	meat	G_unclassified_F_Rhodospirillaceae_RNT	Penalised weighted median	21	0.00358445	0.00316412	0.257279
overall non-oily fish intake	meat	G_unclassified_F_Rhodospirillaceae_RNT	Inverse variance weighted	21	0.00503699	0.00239781	0.0356708
overall non-oily fish intake	meat	G_unclassified_F_Rhodospirillaceae_RNT	IVW radial	21	0.00503856	0.00240059	0.0358275
overall non-oily fish intake	meat	G_unclassified_F_Rhodospirillaceae_RNT	Inverse variance weighted (multiplicative random effects)	21	0.00503699	0.00239781	0.0356708
overall non-oily fish intake	meat	G_unclassified_F_Rhodospirillaceae_RNT	Inverse variance weighted (fixed effects)	21	0.00503699	0.00215732	0.0195518
overall non-oily fish intake	meat	G_unclassified_F_Rhodospirillaceae_RNT	Simple mode	21	0.00277557	0.00551296	0.620139
overall non-oily fish intake	meat	G_unclassified_F_Rhodospirillaceae_RNT	Weighted mode	21	0.00323523	0.00474744	0.50339
overall non-oily fish intake	meat	G_unclassified_F_Rhodospirillaceae_RNT	Weighted mode (NOME)	21	0.00323523	0.00485212	0.512541
overall non-oily fish intake	meat	G_unclassified_F_Rhodospirillaceae_RNT	Simple mode (NOME)	21	0.00277557	0.00519598	0.599107
overall non-oily fish intake	meat	G_unclassified_F_Rhodospirillaceae_RNT	Robust adjusted profile score (RAPS)	21	0.00479704	0.00236316	0.0423645
overall non-oily fish intake	meat	G_unclassified_F_Rhodospirillaceae_RNT	Sign concordance test	21	0.333333	NA	0.189247
overall non-oily fish intake	meat	G_unclassified_F_Rhodospirillaceae_RNT	Unweighted regression	21	0.00558204	0.326933	0.986378
overall non-oily fish intake	meat	G_unclassified_F_Ruminococcaceae_RNT	Maximum likelihood	14	0.00336724	0.00396073	0.395238
overall non-oily fish intake	meat	G_unclassified_F_Ruminococcaceae_RNT	MR Egger	14	0.00182457	0.0120181	0.881852
overall non-oily fish intake	meat	G_unclassified_F_Ruminococcaceae_RNT	MR Egger (bootstrap)	14	-0.00285315	0.0132558	0.423
overall non-oily fish intake	meat	G_unclassified_F_Ruminococcaceae_RNT	Simple median	14	0.00215368	0.00562056	0.701586
overall non-oily fish intake	meat	G_unclassified_F_Ruminococcaceae_RNT	Weighted median	14	-0.00141942	0.00577613	0.805884
overall non-oily fish intake	meat	G_unclassified_F_Ruminococcaceae_RNT	Penalised weighted median	14	-0.00311861	0.00584289	0.593518
overall non-oily fish intake	meat	G_unclassified_F_Ruminococcaceae_RNT	Inverse variance weighted	14	0.00328008	0.0049565	0.508117
overall non-oily fish intake	meat	G_unclassified_F_Ruminococcaceae_RNT	IVW radial	14	0.00328366	0.00495642	0.507647
overall non-oily fish intake	meat	G_unclassified_F_Ruminococcaceae_RNT	Inverse variance weighted (multiplicative random effects)	14	0.00328008	0.0049565	0.508117
overall non-oily fish intake	meat	G_unclassified_F_Ruminococcaceae_RNT	Inverse variance weighted (fixed effects)	14	0.00328008	0.00380093	0.388156
overall non-oily fish intake	meat	G_unclassified_F_Ruminococcaceae_RNT	Simple mode	14	-0.00830139	0.0107071	0.452025
overall non-oily fish intake	meat	G_unclassified_F_Ruminococcaceae_RNT	Weighted mode	14	-0.00876346	0.0105628	0.421711
overall non-oily fish intake	meat	G_unclassified_F_Ruminococcaceae_RNT	Weighted mode (NOME)	14	-0.00922553	0.0119812	0.455063
overall non-oily fish intake	meat	G_unclassified_F_Ruminococcaceae_RNT	Simple mode (NOME)	14	-0.00830139	0.0108776	0.458994
overall non-oily fish intake	meat	G_unclassified_F_Ruminococcaceae_RNT	Robust adjusted profile score (RAPS)	14	0.00308793	0.00734935	0.674365
overall non-oily fish intake	meat	G_unclassified_F_Ruminococcaceae_RNT	Sign concordance test	14	0	NA	1
overall non-oily fish intake	meat	G_unclassified_F_Ruminococcaceae_RNT	Unweighted regression	14	0.00129523	0.772397	0.998662
overall non-oily fish intake	meat	G_unclassified_K_Bacteria_RNT	Maximum likelihood	17	-0.0034706	0.00318221	0.275438
overall non-oily fish intake	meat	G_unclassified_K_Bacteria_RNT	MR Egger	17	-0.0060156	0.00640609	0.362584
overall non-oily fish intake	meat	G_unclassified_K_Bacteria_RNT	MR Egger (bootstrap)	17	0.00236791	0.0102446	0.396
overall non-oily fish intake	meat	G_unclassified_K_Bacteria_RNT	Simple median	17	-0.0039578	0.00477002	0.406694
overall non-oily fish intake	meat	G_unclassified_K_Bacteria_RNT	Weighted median	17	-0.00368239	0.00419888	0.38049
overall non-oily fish intake	meat	G_unclassified_K_Bacteria_RNT	Penalised weighted median	17	-0.00368239	0.00426831	0.388287
overall non-oily fish intake	meat	G_unclassified_K_Bacteria_RNT	Inverse variance weighted	17	-0.00335648	0.00311509	0.281261
overall non-oily fish intake	meat	G_unclassified_K_Bacteria_RNT	IVW radial	17	-0.00335787	0.00308414	0.276262
overall non-oily fish intake	meat	G_unclassified_K_Bacteria_RNT	Inverse variance weighted (multiplicative random effects)	17	-0.00335648	0.00308358	0.276374
overall non-oily fish intake	meat	G_unclassified_K_Bacteria_RNT	Inverse variance weighted (fixed effects)	17	-0.00335648	0.00311509	0.281261
overall non-oily fish intake	meat	G_unclassified_K_Bacteria_RNT	Simple mode	17	-0.00178337	0.00791227	0.824527
overall non-oily fish intake	meat	G_unclassified_K_Bacteria_RNT	Weighted mode	17	-0.00124195	0.00691705	0.859761
overall non-oily fish intake	meat	G_unclassified_K_Bacteria_RNT	Weighted mode (NOME)	17	-0.00142242	0.00690386	0.839364
overall non-oily fish intake	meat	G_unclassified_K_Bacteria_RNT	Simple mode (NOME)	17	-0.00178337	0.00786064	0.823395
overall non-oily fish intake	meat	G_unclassified_K_Bacteria_RNT	Robust adjusted profile score (RAPS)	17	-0.00396	0.00337883	0.241196
overall non-oily fish intake	meat	G_unclassified_K_Bacteria_RNT	Sign concordance test	17	-0.176471	NA	0.629059
overall non-oily fish intake	meat	G_unclassified_K_Bacteria_RNT	Unweighted regression	17	-0.00284989	0.502179	0.995472
overall non-oily fish intake	meat	G_unclassified_O_Bacteroidales_RNT	Maximum likelihood	47	-0.000392172	0.000458466	0.392329
overall non-oily fish intake	meat	G_unclassified_O_Bacteroidales_RNT	MR Egger	47	0.000485084	0.000569902	0.399181
overall non-oily fish intake	meat	G_unclassified_O_Bacteroidales_RNT	MR Egger (bootstrap)	47	-0.00397805	0.00228589	0.03
overall non-oily fish intake	meat	G_unclassified_O_Bacteroidales_RNT	Simple median	47	-0.000190312	0.000751403	0.800055
overall non-oily fish intake	meat	G_unclassified_O_Bacteroidales_RNT	Weighted median	47	-4.04241e-05	0.000715405	0.954939
overall non-oily fish intake	meat	G_unclassified_O_Bacteroidales_RNT	Penalised weighted median	47	-3.54659e-05	0.000723475	0.960902
overall non-oily fish intake	meat	G_unclassified_O_Bacteroidales_RNT	Inverse variance weighted	47	-0.000381204	0.000457289	0.404497
overall non-oily fish intake	meat	G_unclassified_O_Bacteroidales_RNT	IVW radial	47	-0.000381391	0.000457518	0.404501
overall non-oily fish intake	meat	G_unclassified_O_Bacteroidales_RNT	Inverse variance weighted (multiplicative random effects)	47	-0.000381204	0.000457289	0.404497
overall non-oily fish intake	meat	G_unclassified_O_Bacteroidales_RNT	Inverse variance weighted (fixed effects)	47	-0.000381204	0.000450938	0.397911
overall non-oily fish intake	meat	G_unclassified_O_Bacteroidales_RNT	Simple mode	47	9.87427e-05	0.00109851	0.928767
overall non-oily fish intake	meat	G_unclassified_O_Bacteroidales_RNT	Weighted mode	47	3.13891e-05	0.000808917	0.969215
overall non-oily fish intake	meat	G_unclassified_O_Bacteroidales_RNT	Weighted mode (NOME)	47	3.13891e-05	0.000817053	0.969521
overall non-oily fish intake	meat	G_unclassified_O_Bacteroidales_RNT	Simple mode (NOME)	47	9.87427e-05	0.0010917	0.928323
overall non-oily fish intake	meat	G_unclassified_O_Bacteroidales_RNT	Robust adjusted profile score (RAPS)	47	-0.00039011	0.000484244	0.42047
overall non-oily fish intake	meat	G_unclassified_O_Bacteroidales_RNT	Sign concordance test	47	-0.0212766	NA	1
overall non-oily fish intake	meat	G_unclassified_O_Bacteroidales_RNT	Unweighted regression	47	-0.000283195	0.0484358	0.995335
overall non-oily fish intake	meat	G_unclassified_O_Clostridiales_RNT	Maximum likelihood	17	-3.17863e-05	0.00374806	0.993233
overall non-oily fish intake	meat	G_unclassified_O_Clostridiales_RNT	MR Egger	17	-0.00948401	0.00964039	0.340827
overall non-oily fish intake	meat	G_unclassified_O_Clostridiales_RNT	MR Egger (bootstrap)	17	0.00458174	0.0116634	0.356
overall non-oily fish intake	meat	G_unclassified_O_Clostridiales_RNT	Simple median	17	-0.00452315	0.00562871	0.421637
overall non-oily fish intake	meat	G_unclassified_O_Clostridiales_RNT	Weighted median	17	-0.00492688	0.00543389	0.364568
overall non-oily fish intake	meat	G_unclassified_O_Clostridiales_RNT	Penalised weighted median	17	-0.00520499	0.00518236	0.315202
overall non-oily fish intake	meat	G_unclassified_O_Clostridiales_RNT	Inverse variance weighted	17	-3.19663e-05	0.00418063	0.993899
overall non-oily fish intake	meat	G_unclassified_O_Clostridiales_RNT	IVW radial	17	-3.19661e-05	0.00418063	0.993899
overall non-oily fish intake	meat	G_unclassified_O_Clostridiales_RNT	Inverse variance weighted (multiplicative random effects)	17	-3.19663e-05	0.00418063	0.993899
overall non-oily fish intake	meat	G_unclassified_O_Clostridiales_RNT	Inverse variance weighted (fixed effects)	17	-3.19663e-05	0.00363654	0.992986
overall non-oily fish intake	meat	G_unclassified_O_Clostridiales_RNT	Simple mode	17	-0.00318133	0.00999339	0.754342
overall non-oily fish intake	meat	G_unclassified_O_Clostridiales_RNT	Weighted mode	17	-0.00363362	0.00871403	0.68223
overall non-oily fish intake	meat	G_unclassified_O_Clostridiales_RNT	Weighted mode (NOME)	17	-0.00408592	0.00935233	0.668032
overall non-oily fish intake	meat	G_unclassified_O_Clostridiales_RNT	Simple mode (NOME)	17	-0.00318133	0.00995716	0.75348
overall non-oily fish intake	meat	G_unclassified_O_Clostridiales_RNT	Robust adjusted profile score (RAPS)	17	-0.00154441	0.00471431	0.743213
overall non-oily fish intake	meat	G_unclassified_O_Clostridiales_RNT	Sign concordance test	17	-0.0588235	NA	1
overall non-oily fish intake	meat	G_unclassified_O_Clostridiales_RNT	Unweighted regression	17	-0.0056555	0.66502	0.993215
overall non-oily fish intake	meat	G_unclassified_P_Bacteroidetes_RNT	Maximum likelihood	24	-0.00220438	0.00117375	0.0603719
overall non-oily fish intake	meat	G_unclassified_P_Bacteroidetes_RNT	MR Egger	24	-0.00285435	0.00158934	0.086253
overall non-oily fish intake	meat	G_unclassified_P_Bacteroidetes_RNT	MR Egger (bootstrap)	24	0.00192454	0.00438905	0.328
overall non-oily fish intake	meat	G_unclassified_P_Bacteroidetes_RNT	Simple median	24	-0.00293571	0.00178166	0.0994054
overall non-oily fish intake	meat	G_unclassified_P_Bacteroidetes_RNT	Weighted median	24	-0.00106408	0.00181031	0.556675
overall non-oily fish intake	meat	G_unclassified_P_Bacteroidetes_RNT	Penalised weighted median	24	-0.00106408	0.00185265	0.565729
overall non-oily fish intake	meat	G_unclassified_P_Bacteroidetes_RNT	Inverse variance weighted	24	-0.00214738	0.00112983	0.0573515
overall non-oily fish intake	meat	G_unclassified_P_Bacteroidetes_RNT	IVW radial	24	-0.00216677	0.00103592	0.0364717
overall non-oily fish intake	meat	G_unclassified_P_Bacteroidetes_RNT	Inverse variance weighted (multiplicative random effects)	24	-0.00214738	0.00102772	0.036667
overall non-oily fish intake	meat	G_unclassified_P_Bacteroidetes_RNT	Inverse variance weighted (fixed effects)	24	-0.00214738	0.00112983	0.0573515
overall non-oily fish intake	meat	G_unclassified_P_Bacteroidetes_RNT	Simple mode	24	-0.00313538	0.00306182	0.316475
overall non-oily fish intake	meat	G_unclassified_P_Bacteroidetes_RNT	Weighted mode	24	-0.00160326	0.00182074	0.387666
overall non-oily fish intake	meat	G_unclassified_P_Bacteroidetes_RNT	Weighted mode (NOME)	24	-0.00160326	0.00194484	0.418197
overall non-oily fish intake	meat	G_unclassified_P_Bacteroidetes_RNT	Simple mode (NOME)	24	-0.00313538	0.00311112	0.324038
overall non-oily fish intake	meat	G_unclassified_P_Bacteroidetes_RNT	Robust adjusted profile score (RAPS)	24	-0.00222133	0.00125377	0.0764414
overall non-oily fish intake	meat	G_unclassified_P_Bacteroidetes_RNT	Sign concordance test	24	-0.333333	NA	0.15159
overall non-oily fish intake	meat	G_unclassified_P_Bacteroidetes_RNT	Unweighted regression	24	-0.00186715	0.140795	0.989419
overall non-oily fish intake	meat	G_unclassified_P_Firmicutes_RNT	Maximum likelihood	18	0.000946241	0.00308132	0.758775
overall non-oily fish intake	meat	G_unclassified_P_Firmicutes_RNT	MR Egger	18	0.00456173	0.00618767	0.471656
overall non-oily fish intake	meat	G_unclassified_P_Firmicutes_RNT	MR Egger (bootstrap)	18	-0.00530964	0.00996098	0.275
overall non-oily fish intake	meat	G_unclassified_P_Firmicutes_RNT	Simple median	18	0.00106851	0.00406877	0.792849
overall non-oily fish intake	meat	G_unclassified_P_Firmicutes_RNT	Weighted median	18	0.000242499	0.00414423	0.953338
overall non-oily fish intake	meat	G_unclassified_P_Firmicutes_RNT	Penalised weighted median	18	0.000325867	0.00424495	0.93881
overall non-oily fish intake	meat	G_unclassified_P_Firmicutes_RNT	Inverse variance weighted	18	0.000901992	0.00317872	0.776594
overall non-oily fish intake	meat	G_unclassified_P_Firmicutes_RNT	IVW radial	18	0.000902159	0.00317879	0.776559
overall non-oily fish intake	meat	G_unclassified_P_Firmicutes_RNT	Inverse variance weighted (multiplicative random effects)	18	0.000901992	0.00317872	0.776594
overall non-oily fish intake	meat	G_unclassified_P_Firmicutes_RNT	Inverse variance weighted (fixed effects)	18	0.000901992	0.003013	0.76466
overall non-oily fish intake	meat	G_unclassified_P_Firmicutes_RNT	Simple mode	18	0.000719637	0.00732801	0.922919
overall non-oily fish intake	meat	G_unclassified_P_Firmicutes_RNT	Weighted mode	18	-0.00107421	0.00632288	0.867101
overall non-oily fish intake	meat	G_unclassified_P_Firmicutes_RNT	Weighted mode (NOME)	18	-0.00107421	0.00650375	0.870761
overall non-oily fish intake	meat	G_unclassified_P_Firmicutes_RNT	Simple mode (NOME)	18	0.000719637	0.00735356	0.923186
overall non-oily fish intake	meat	G_unclassified_P_Firmicutes_RNT	Robust adjusted profile score (RAPS)	18	0.00106421	0.00324674	0.743079
overall non-oily fish intake	meat	G_unclassified_P_Firmicutes_RNT	Sign concordance test	18	0.111111	NA	0.814529
overall non-oily fish intake	meat	G_unclassified_P_Firmicutes_RNT	Unweighted regression	18	0.00269124	0.462028	0.995352
overall non-oily fish intake	meat	G_unclassified_P_Proteobacteria_RNT	Maximum likelihood	27	-0.00136388	0.00171008	0.425132
overall non-oily fish intake	meat	G_unclassified_P_Proteobacteria_RNT	MR Egger	27	-0.00467242	0.00321747	0.158881
overall non-oily fish intake	meat	G_unclassified_P_Proteobacteria_RNT	MR Egger (bootstrap)	27	0.00127269	0.0051157	0.415
overall non-oily fish intake	meat	G_unclassified_P_Proteobacteria_RNT	Simple median	27	-0.000263703	0.00282345	0.925588
overall non-oily fish intake	meat	G_unclassified_P_Proteobacteria_RNT	Weighted median	27	-0.00194809	0.00257826	0.449898
overall non-oily fish intake	meat	G_unclassified_P_Proteobacteria_RNT	Penalised weighted median	27	-0.00157631	0.00260757	0.545503
overall non-oily fish intake	meat	G_unclassified_P_Proteobacteria_RNT	Inverse variance weighted	27	-0.00127849	0.00209001	0.540728
overall non-oily fish intake	meat	G_unclassified_P_Proteobacteria_RNT	IVW radial	27	-0.00127407	0.00209014	0.542152
overall non-oily fish intake	meat	G_unclassified_P_Proteobacteria_RNT	Inverse variance weighted (multiplicative random effects)	27	-0.00127849	0.00209001	0.540728
overall non-oily fish intake	meat	G_unclassified_P_Proteobacteria_RNT	Inverse variance weighted (fixed effects)	27	-0.00127849	0.00165084	0.438668
overall non-oily fish intake	meat	G_unclassified_P_Proteobacteria_RNT	Simple mode	27	4.10283e-05	0.00568235	0.994294
overall non-oily fish intake	meat	G_unclassified_P_Proteobacteria_RNT	Weighted mode	27	-0.000682695	0.00485669	0.889295
overall non-oily fish intake	meat	G_unclassified_P_Proteobacteria_RNT	Weighted mode (NOME)	27	-0.0103806	0.00368895	0.00919945
overall non-oily fish intake	meat	G_unclassified_P_Proteobacteria_RNT	Simple mode (NOME)	27	4.10283e-05	0.00560558	0.994216
overall non-oily fish intake	meat	G_unclassified_P_Proteobacteria_RNT	Robust adjusted profile score (RAPS)	27	-0.00241658	0.00283838	0.394551
overall non-oily fish intake	meat	G_unclassified_P_Proteobacteria_RNT	Sign concordance test	27	-0.037037	NA	1
overall non-oily fish intake	meat	G_unclassified_P_Proteobacteria_RNT	Unweighted regression	27	-0.00327079	0.216008	0.987919
overall non-oily fish intake	meat	G_Veillonella_RNT	Maximum likelihood	33	0.000350967	0.000955329	0.713337
overall non-oily fish intake	meat	G_Veillonella_RNT	MR Egger	33	4.87659e-05	0.00150183	0.974305
overall non-oily fish intake	meat	G_Veillonella_RNT	MR Egger (bootstrap)	33	0.001296	0.00482631	0.391
overall non-oily fish intake	meat	G_Veillonella_RNT	Simple median	33	-0.000137181	0.00152061	0.928117
overall non-oily fish intake	meat	G_Veillonella_RNT	Weighted median	33	-0.000354694	0.00144918	0.806645
overall non-oily fish intake	meat	G_Veillonella_RNT	Penalised weighted median	33	-0.000481862	0.00145714	0.740879
overall non-oily fish intake	meat	G_Veillonella_RNT	Inverse variance weighted	33	0.00033955	0.00108607	0.754554
overall non-oily fish intake	meat	G_Veillonella_RNT	IVW radial	33	0.00033953	0.00108613	0.754581
overall non-oily fish intake	meat	G_Veillonella_RNT	Inverse variance weighted (multiplicative random effects)	33	0.00033955	0.00108607	0.754554
overall non-oily fish intake	meat	G_Veillonella_RNT	Inverse variance weighted (fixed effects)	33	0.00033955	0.000927291	0.714235
overall non-oily fish intake	meat	G_Veillonella_RNT	Simple mode	33	-0.000448503	0.00276864	0.872329
overall non-oily fish intake	meat	G_Veillonella_RNT	Weighted mode	33	-0.00153711	0.00232067	0.512485
overall non-oily fish intake	meat	G_Veillonella_RNT	Weighted mode (NOME)	33	-0.00164597	0.0022813	0.475838
overall non-oily fish intake	meat	G_Veillonella_RNT	Simple mode (NOME)	33	-0.000448503	0.0030334	0.883385
overall non-oily fish intake	meat	G_Veillonella_RNT	Robust adjusted profile score (RAPS)	33	0.000329706	0.00137604	0.810637
overall non-oily fish intake	meat	G_Veillonella_RNT	Sign concordance test	33	-0.030303	NA	1
overall non-oily fish intake	meat	G_Veillonella_RNT	Unweighted regression	33	0.000299445	0.105721	0.99774
overall non-oily fish intake	meat	G_Victivallis_RNT	Maximum likelihood	15	-0.00124182	0.00234229	0.595993
overall non-oily fish intake	meat	G_Victivallis_RNT	MR Egger	15	-0.00189909	0.00414978	0.654768
overall non-oily fish intake	meat	G_Victivallis_RNT	MR Egger (bootstrap)	15	-0.000871312	0.00773205	0.444
overall non-oily fish intake	meat	G_Victivallis_RNT	Simple median	15	0.00106607	0.00327495	0.744786
overall non-oily fish intake	meat	G_Victivallis_RNT	Weighted median	15	0.000170335	0.0032738	0.958505
overall non-oily fish intake	meat	G_Victivallis_RNT	Penalised weighted median	15	0.000170335	0.00330593	0.958908
overall non-oily fish intake	meat	G_Victivallis_RNT	Inverse variance weighted	15	-0.00121034	0.00252744	0.632023
overall non-oily fish intake	meat	G_Victivallis_RNT	IVW radial	15	-0.00121027	0.00252781	0.632094
overall non-oily fish intake	meat	G_Victivallis_RNT	Inverse variance weighted (multiplicative random effects)	15	-0.00121034	0.00252744	0.632023
overall non-oily fish intake	meat	G_Victivallis_RNT	Inverse variance weighted (fixed effects)	15	-0.00121034	0.00229233	0.597502
overall non-oily fish intake	meat	G_Victivallis_RNT	Simple mode	15	0.00376656	0.00583304	0.528898
overall non-oily fish intake	meat	G_Victivallis_RNT	Weighted mode	15	0.00160582	0.00488879	0.747418
overall non-oily fish intake	meat	G_Victivallis_RNT	Weighted mode (NOME)	15	0.00160582	0.00497246	0.751512
overall non-oily fish intake	meat	G_Victivallis_RNT	Simple mode (NOME)	15	0.00376656	0.00599746	0.540098
overall non-oily fish intake	meat	G_Victivallis_RNT	Robust adjusted profile score (RAPS)	15	-0.00123533	0.00251123	0.622775
overall non-oily fish intake	meat	G_Victivallis_RNT	Sign concordance test	15	0.0666667	NA	1
overall non-oily fish intake	meat	G_Victivallis_RNT	Unweighted regression	15	-0.00220042	0.303389	0.994213
overall non-oily fish intake	meat	O_Bacteroidales_RNT	Maximum likelihood	13	-0.00854964	0.00424666	0.0440869
overall non-oily fish intake	meat	O_Bacteroidales_RNT	MR Egger	13	-0.00889279	0.0109629	0.434466
overall non-oily fish intake	meat	O_Bacteroidales_RNT	MR Egger (bootstrap)	13	-0.00853002	0.0104301	0.204
overall non-oily fish intake	meat	O_Bacteroidales_RNT	Simple median	13	-0.00521155	0.00580837	0.369586
overall non-oily fish intake	meat	O_Bacteroidales_RNT	Weighted median	13	-0.00499483	0.00569365	0.380344
overall non-oily fish intake	meat	O_Bacteroidales_RNT	Penalised weighted median	13	-0.00496644	0.00590055	0.399961
overall non-oily fish intake	meat	O_Bacteroidales_RNT	Inverse variance weighted	13	-0.00812135	0.00492897	0.0994193
overall non-oily fish intake	meat	O_Bacteroidales_RNT	IVW radial	13	-0.00812288	0.00493226	0.0995809
overall non-oily fish intake	meat	O_Bacteroidales_RNT	Inverse variance weighted (multiplicative random effects)	13	-0.00812135	0.00492897	0.0994193
overall non-oily fish intake	meat	O_Bacteroidales_RNT	Inverse variance weighted (fixed effects)	13	-0.00812135	0.00409793	0.0474995
overall non-oily fish intake	meat	O_Bacteroidales_RNT	Simple mode	13	-0.00299435	0.00981875	0.765619
overall non-oily fish intake	meat	O_Bacteroidales_RNT	Weighted mode	13	-0.00324453	0.00869631	0.715586
overall non-oily fish intake	meat	O_Bacteroidales_RNT	Weighted mode (NOME)	13	-0.00349472	0.0097334	0.7258
overall non-oily fish intake	meat	O_Bacteroidales_RNT	Simple mode (NOME)	13	-0.00299435	0.0102027	0.774165
overall non-oily fish intake	meat	O_Bacteroidales_RNT	Robust adjusted profile score (RAPS)	13	-0.00878785	0.00471038	0.0620923
overall non-oily fish intake	meat	O_Bacteroidales_RNT	Sign concordance test	13	-0.384615	NA	0.266846
overall non-oily fish intake	meat	O_Bacteroidales_RNT	Unweighted regression	13	-0.00743591	0.673387	0.991189
overall non-oily fish intake	meat	O_Burkholderiales_RNT	Maximum likelihood	8	-0.00295109	0.00524151	0.573419
overall non-oily fish intake	meat	O_Burkholderiales_RNT	MR Egger	8	-0.0157224	0.0122914	0.248088
overall non-oily fish intake	meat	O_Burkholderiales_RNT	MR Egger (bootstrap)	8	0.008716	0.0138277	0.271
overall non-oily fish intake	meat	O_Burkholderiales_RNT	Simple median	8	0.00413042	0.00668805	0.53685
overall non-oily fish intake	meat	O_Burkholderiales_RNT	Weighted median	8	0.000900805	0.00698757	0.897425
overall non-oily fish intake	meat	O_Burkholderiales_RNT	Penalised weighted median	8	0.000900805	0.00722092	0.900722
overall non-oily fish intake	meat	O_Burkholderiales_RNT	Inverse variance weighted	8	-0.00286094	0.00515594	0.578975
overall non-oily fish intake	meat	O_Burkholderiales_RNT	IVW radial	8	-0.00286014	0.00464556	0.538112
overall non-oily fish intake	meat	O_Burkholderiales_RNT	Inverse variance weighted (multiplicative random effects)	8	-0.00286094	0.00464565	0.538005
overall non-oily fish intake	meat	O_Burkholderiales_RNT	Inverse variance weighted (fixed effects)	8	-0.00286094	0.00515594	0.578975
overall non-oily fish intake	meat	O_Burkholderiales_RNT	Simple mode	8	0.00870894	0.0120757	0.494167
overall non-oily fish intake	meat	O_Burkholderiales_RNT	Weighted mode	8	0.00858161	0.0125063	0.514675
overall non-oily fish intake	meat	O_Burkholderiales_RNT	Weighted mode (NOME)	8	0.00870894	0.0116181	0.477925
overall non-oily fish intake	meat	O_Burkholderiales_RNT	Simple mode (NOME)	8	0.00870894	0.0120976	0.49492
overall non-oily fish intake	meat	O_Burkholderiales_RNT	Robust adjusted profile score (RAPS)	8	-0.0029555	0.00557379	0.595939
overall non-oily fish intake	meat	O_Burkholderiales_RNT	Sign concordance test	8	0.25	NA	0.726562
overall non-oily fish intake	meat	O_Burkholderiales_RNT	Unweighted regression	8	-0.000789802	1.08621	0.99942
overall non-oily fish intake	meat	O_Clostridiales_RNT	Maximum likelihood	15	0.00240775	0.00364201	0.508546
overall non-oily fish intake	meat	O_Clostridiales_RNT	MR Egger	15	-0.00264501	0.00726688	0.721723
overall non-oily fish intake	meat	O_Clostridiales_RNT	MR Egger (bootstrap)	15	0.00822031	0.0112032	0.233
overall non-oily fish intake	meat	O_Clostridiales_RNT	Simple median	15	0.00493516	0.00531348	0.352993
overall non-oily fish intake	meat	O_Clostridiales_RNT	Weighted median	15	0.00417283	0.00495363	0.399577
overall non-oily fish intake	meat	O_Clostridiales_RNT	Penalised weighted median	15	0.00468692	0.00485138	0.333994
overall non-oily fish intake	meat	O_Clostridiales_RNT	Inverse variance weighted	15	0.00232606	0.00363281	0.521983
overall non-oily fish intake	meat	O_Clostridiales_RNT	IVW radial	15	0.0023268	0.00363304	0.521876
overall non-oily fish intake	meat	O_Clostridiales_RNT	Inverse variance weighted (multiplicative random effects)	15	0.00232606	0.00363281	0.521983
overall non-oily fish intake	meat	O_Clostridiales_RNT	Inverse variance weighted (fixed effects)	15	0.00232606	0.003556	0.513033
overall non-oily fish intake	meat	O_Clostridiales_RNT	Simple mode	15	0.00501957	0.00901736	0.586551
overall non-oily fish intake	meat	O_Clostridiales_RNT	Weighted mode	15	0.00520806	0.00845699	0.547889
overall non-oily fish intake	meat	O_Clostridiales_RNT	Weighted mode (NOME)	15	0.00539655	0.00881303	0.550131
overall non-oily fish intake	meat	O_Clostridiales_RNT	Simple mode (NOME)	15	0.00501957	0.00946685	0.604263
overall non-oily fish intake	meat	O_Clostridiales_RNT	Robust adjusted profile score (RAPS)	15	0.00296839	0.00384679	0.44032
overall non-oily fish intake	meat	O_Clostridiales_RNT	Sign concordance test	15	0.2	NA	0.607239
overall non-oily fish intake	meat	O_Clostridiales_RNT	Unweighted regression	15	0.00124342	0.552921	0.998206
overall non-oily fish intake	meat	O_Lactobacillales_RNT	Maximum likelihood	10	0.00504466	0.00458501	0.271224
overall non-oily fish intake	meat	O_Lactobacillales_RNT	MR Egger	10	-0.00789237	0.0127346	0.552656
overall non-oily fish intake	meat	O_Lactobacillales_RNT	MR Egger (bootstrap)	10	0.0147762	0.0115079	0.096
overall non-oily fish intake	meat	O_Lactobacillales_RNT	Simple median	10	0.00258928	0.00614562	0.67352
overall non-oily fish intake	meat	O_Lactobacillales_RNT	Weighted median	10	0.00370065	0.00629832	0.556827
overall non-oily fish intake	meat	O_Lactobacillales_RNT	Penalised weighted median	10	0.00370065	0.00603993	0.540077
overall non-oily fish intake	meat	O_Lactobacillales_RNT	Inverse variance weighted	10	0.00480509	0.00504934	0.341286
overall non-oily fish intake	meat	O_Lactobacillales_RNT	IVW radial	10	0.00479894	0.00505045	0.34201
overall non-oily fish intake	meat	O_Lactobacillales_RNT	Inverse variance weighted (multiplicative random effects)	10	0.00480509	0.00504934	0.341286
overall non-oily fish intake	meat	O_Lactobacillales_RNT	Inverse variance weighted (fixed effects)	10	0.00480509	0.00448005	0.283472
overall non-oily fish intake	meat	O_Lactobacillales_RNT	Simple mode	10	0.00257847	0.0101724	0.805594
overall non-oily fish intake	meat	O_Lactobacillales_RNT	Weighted mode	10	0.00314341	0.00944067	0.746786
overall non-oily fish intake	meat	O_Lactobacillales_RNT	Weighted mode (NOME)	10	0.00314341	0.0101249	0.763279
overall non-oily fish intake	meat	O_Lactobacillales_RNT	Simple mode (NOME)	10	0.00257847	0.0100147	0.802607
overall non-oily fish intake	meat	O_Lactobacillales_RNT	Robust adjusted profile score (RAPS)	10	0.00461099	0.00489458	0.346162
overall non-oily fish intake	meat	O_Lactobacillales_RNT	Sign concordance test	10	0.2	NA	0.753906
overall non-oily fish intake	meat	O_Lactobacillales_RNT	Unweighted regression	10	-0.00284207	0.947959	0.997608
overall non-oily fish intake	meat	O_Rhodospirillales_RNT	Maximum likelihood	24	0.00286242	0.00235215	0.223627
overall non-oily fish intake	meat	O_Rhodospirillales_RNT	MR Egger	24	-0.000397659	0.00518684	0.939581
overall non-oily fish intake	meat	O_Rhodospirillales_RNT	MR Egger (bootstrap)	24	0.00844788	0.00813236	0.148
overall non-oily fish intake	meat	O_Rhodospirillales_RNT	Simple median	24	0.00323004	0.00318379	0.310332
overall non-oily fish intake	meat	O_Rhodospirillales_RNT	Weighted median	24	0.00262241	0.00343827	0.445635
overall non-oily fish intake	meat	O_Rhodospirillales_RNT	Penalised weighted median	24	0.00270704	0.00343275	0.430351
overall non-oily fish intake	meat	O_Rhodospirillales_RNT	Inverse variance weighted	24	0.00280657	0.00273929	0.305571
overall non-oily fish intake	meat	O_Rhodospirillales_RNT	IVW radial	24	0.00280879	0.00273939	0.305205
overall non-oily fish intake	meat	O_Rhodospirillales_RNT	Inverse variance weighted (multiplicative random effects)	24	0.00280657	0.00273929	0.305571
overall non-oily fish intake	meat	O_Rhodospirillales_RNT	Inverse variance weighted (fixed effects)	24	0.00280657	0.00226825	0.215964
overall non-oily fish intake	meat	O_Rhodospirillales_RNT	Simple mode	24	0.0045768	0.00674313	0.504079
overall non-oily fish intake	meat	O_Rhodospirillales_RNT	Weighted mode	24	0.00370516	0.00635489	0.56554
overall non-oily fish intake	meat	O_Rhodospirillales_RNT	Weighted mode (NOME)	24	0.00387949	0.0063354	0.546313
overall non-oily fish intake	meat	O_Rhodospirillales_RNT	Simple mode (NOME)	24	0.0045768	0.00646886	0.486356
overall non-oily fish intake	meat	O_Rhodospirillales_RNT	Robust adjusted profile score (RAPS)	24	0.00277429	0.0028399	0.328621
overall non-oily fish intake	meat	O_Rhodospirillales_RNT	Sign concordance test	24	0.333333	NA	0.15159
overall non-oily fish intake	meat	O_Rhodospirillales_RNT	Unweighted regression	24	0.00297585	0.3109	0.992363
overall non-oily fish intake	meat	O_Selenomonadales_RNT	Maximum likelihood	20	-0.00636764	0.00334196	0.0567336
overall non-oily fish intake	meat	O_Selenomonadales_RNT	MR Egger	20	-0.00935671	0.00772442	0.241438
overall non-oily fish intake	meat	O_Selenomonadales_RNT	MR Egger (bootstrap)	20	0.00696323	0.00993258	0.24
overall non-oily fish intake	meat	O_Selenomonadales_RNT	Simple median	20	-0.0112948	0.00448394	0.0117708
overall non-oily fish intake	meat	O_Selenomonadales_RNT	Weighted median	20	-0.00994936	0.00461797	0.0312019
overall non-oily fish intake	meat	O_Selenomonadales_RNT	Penalised weighted median	20	-0.0110159	0.00455826	0.0156622
overall non-oily fish intake	meat	O_Selenomonadales_RNT	Inverse variance weighted	20	-0.0061371	0.00329023	0.0621463
overall non-oily fish intake	meat	O_Selenomonadales_RNT	IVW radial	20	-0.00613751	0.00329106	0.062195
overall non-oily fish intake	meat	O_Selenomonadales_RNT	Inverse variance weighted (multiplicative random effects)	20	-0.0061371	0.00329023	0.0621463
overall non-oily fish intake	meat	O_Selenomonadales_RNT	Inverse variance weighted (fixed effects)	20	-0.0061371	0.00324015	0.0582146
overall non-oily fish intake	meat	O_Selenomonadales_RNT	Simple mode	20	-0.0162173	0.00934402	0.0988293
overall non-oily fish intake	meat	O_Selenomonadales_RNT	Weighted mode	20	-0.0153004	0.00950249	0.123855
overall non-oily fish intake	meat	O_Selenomonadales_RNT	Weighted mode (NOME)	20	-0.0156671	0.00958537	0.118617
overall non-oily fish intake	meat	O_Selenomonadales_RNT	Simple mode (NOME)	20	-0.0162173	0.00892882	0.0851397
overall non-oily fish intake	meat	O_Selenomonadales_RNT	Robust adjusted profile score (RAPS)	20	-0.00758054	0.00351965	0.0312579
overall non-oily fish intake	meat	O_Selenomonadales_RNT	Sign concordance test	20	-0.4	NA	0.115318
overall non-oily fish intake	meat	O_Selenomonadales_RNT	Unweighted regression	20	-0.00753506	0.618332	0.990277
overall non-oily fish intake	meat	P_Firmicutes_RNT	Maximum likelihood	15	0.00149003	0.00365241	0.683305
overall non-oily fish intake	meat	P_Firmicutes_RNT	MR Egger	15	-0.00344335	0.00760002	0.657967
overall non-oily fish intake	meat	P_Firmicutes_RNT	MR Egger (bootstrap)	15	0.0147734	0.0112272	0.086
overall non-oily fish intake	meat	P_Firmicutes_RNT	Simple median	15	0.00474971	0.00526319	0.366823
overall non-oily fish intake	meat	P_Firmicutes_RNT	Weighted median	15	0.00495918	0.00511276	0.332065
overall non-oily fish intake	meat	P_Firmicutes_RNT	Penalised weighted median	15	0.00500032	0.0050768	0.324655
overall non-oily fish intake	meat	P_Firmicutes_RNT	Inverse variance weighted	15	0.00153778	0.00385506	0.689968
overall non-oily fish intake	meat	P_Firmicutes_RNT	IVW radial	15	0.00153696	0.00385534	0.690145
overall non-oily fish intake	meat	P_Firmicutes_RNT	Inverse variance weighted (multiplicative random effects)	15	0.00153778	0.00385506	0.689968
overall non-oily fish intake	meat	P_Firmicutes_RNT	Inverse variance weighted (fixed effects)	15	0.00153778	0.00357165	0.666795
overall non-oily fish intake	meat	P_Firmicutes_RNT	Simple mode	15	0.00509335	0.00890535	0.576429
overall non-oily fish intake	meat	P_Firmicutes_RNT	Weighted mode	15	0.00592716	0.00759652	0.448237
overall non-oily fish intake	meat	P_Firmicutes_RNT	Weighted mode (NOME)	15	0.00592716	0.00785127	0.462803
overall non-oily fish intake	meat	P_Firmicutes_RNT	Simple mode (NOME)	15	0.00509335	0.00967879	0.606959
overall non-oily fish intake	meat	P_Firmicutes_RNT	Robust adjusted profile score (RAPS)	15	0.00232455	0.00385336	0.546341
overall non-oily fish intake	meat	P_Firmicutes_RNT	Sign concordance test	15	0.2	NA	0.607239
overall non-oily fish intake	meat	P_Firmicutes_RNT	Unweighted regression	15	0.0010865	0.551378	0.998428
overall non-oily fish intake	meat	P_Lentisphaerae_RNT	Maximum likelihood	16	0.00102174	0.00239681	0.669896
overall non-oily fish intake	meat	P_Lentisphaerae_RNT	MR Egger	16	-0.00354168	0.00399021	0.389755
overall non-oily fish intake	meat	P_Lentisphaerae_RNT	MR Egger (bootstrap)	16	0.00686407	0.00776158	0.189
overall non-oily fish intake	meat	P_Lentisphaerae_RNT	Simple median	16	0.00410947	0.00338345	0.224526
overall non-oily fish intake	meat	P_Lentisphaerae_RNT	Weighted median	16	0.00214217	0.00330663	0.517087
overall non-oily fish intake	meat	P_Lentisphaerae_RNT	Penalised weighted median	16	0.00214217	0.00348497	0.53876
overall non-oily fish intake	meat	P_Lentisphaerae_RNT	Inverse variance weighted	16	0.000984239	0.00256236	0.700894
overall non-oily fish intake	meat	P_Lentisphaerae_RNT	IVW radial	16	0.000984902	0.00256256	0.700724
overall non-oily fish intake	meat	P_Lentisphaerae_RNT	Inverse variance weighted (multiplicative random effects)	16	0.000984239	0.00256236	0.700894
overall non-oily fish intake	meat	P_Lentisphaerae_RNT	Inverse variance weighted (fixed effects)	16	0.000984239	0.00233726	0.673676
overall non-oily fish intake	meat	P_Lentisphaerae_RNT	Simple mode	16	0.00729732	0.00576835	0.22515
overall non-oily fish intake	meat	P_Lentisphaerae_RNT	Weighted mode	16	0.00222751	0.00480375	0.649519
overall non-oily fish intake	meat	P_Lentisphaerae_RNT	Weighted mode (NOME)	16	0.00236833	0.00518261	0.654236
overall non-oily fish intake	meat	P_Lentisphaerae_RNT	Simple mode (NOME)	16	0.00729732	0.00611465	0.251241
overall non-oily fish intake	meat	P_Lentisphaerae_RNT	Robust adjusted profile score (RAPS)	16	0.00124848	0.00259526	0.630474
overall non-oily fish intake	meat	P_Lentisphaerae_RNT	Sign concordance test	16	0.25	NA	0.454498
overall non-oily fish intake	meat	P_Lentisphaerae_RNT	Unweighted regression	16	-0.00229286	0.300556	0.993913
overall non-oily fish intake	meat	P_Proteobacteria_RNT	Maximum likelihood	10	0.00338027	0.00479072	0.480445
overall non-oily fish intake	meat	P_Proteobacteria_RNT	MR Egger	10	-0.00292272	0.00967818	0.770361
overall non-oily fish intake	meat	P_Proteobacteria_RNT	MR Egger (bootstrap)	10	0.00685363	0.0121478	0.285
overall non-oily fish intake	meat	P_Proteobacteria_RNT	Simple median	10	0.00276707	0.00635381	0.663201
overall non-oily fish intake	meat	P_Proteobacteria_RNT	Weighted median	10	0.0015733	0.00644067	0.807018
overall non-oily fish intake	meat	P_Proteobacteria_RNT	Penalised weighted median	10	0.0015733	0.00678057	0.816514
overall non-oily fish intake	meat	P_Proteobacteria_RNT	Inverse variance weighted	10	0.00320894	0.00467303	0.492276
overall non-oily fish intake	meat	P_Proteobacteria_RNT	IVW radial	10	0.00321144	0.00452348	0.477735
overall non-oily fish intake	meat	P_Proteobacteria_RNT	Inverse variance weighted (multiplicative random effects)	10	0.00320894	0.00452394	0.478123
overall non-oily fish intake	meat	P_Proteobacteria_RNT	Inverse variance weighted (fixed effects)	10	0.00320894	0.00467303	0.492276
overall non-oily fish intake	meat	P_Proteobacteria_RNT	Simple mode	10	7.84217e-05	0.0114831	0.9947
overall non-oily fish intake	meat	P_Proteobacteria_RNT	Weighted mode	10	-0.00125749	0.0113563	0.91426
overall non-oily fish intake	meat	P_Proteobacteria_RNT	Weighted mode (NOME)	10	-0.00142448	0.0125181	0.911899
overall non-oily fish intake	meat	P_Proteobacteria_RNT	Simple mode (NOME)	10	7.84217e-05	0.0119405	0.994903
overall non-oily fish intake	meat	P_Proteobacteria_RNT	Robust adjusted profile score (RAPS)	10	0.00418193	0.00515749	0.417453
overall non-oily fish intake	meat	P_Proteobacteria_RNT	Sign concordance test	10	0.2	NA	0.753906
overall non-oily fish intake	meat	P_Proteobacteria_RNT	Unweighted regression	10	0.00341714	0.862431	0.996839
overall oily fish intake	meat	C_Actinobacteria_RNT	Maximum likelihood	16	0.0021103	0.00384978	0.583581
overall oily fish intake	meat	C_Actinobacteria_RNT	MR Egger	16	0.0103655	0.00914915	0.276265
overall oily fish intake	meat	C_Actinobacteria_RNT	MR Egger (bootstrap)	16	-0.00862434	0.00955893	0.182
overall oily fish intake	meat	C_Actinobacteria_RNT	Simple median	16	0.000651479	0.00516677	0.899661
overall oily fish intake	meat	C_Actinobacteria_RNT	Weighted median	16	-0.000401676	0.00530745	0.939672
overall oily fish intake	meat	C_Actinobacteria_RNT	Penalised weighted median	16	-0.00131428	0.00525564	0.802533
overall oily fish intake	meat	C_Actinobacteria_RNT	Inverse variance weighted	16	0.00200143	0.00417406	0.631588
overall oily fish intake	meat	C_Actinobacteria_RNT	IVW radial	16	0.00200155	0.004174	0.631563
overall oily fish intake	meat	C_Actinobacteria_RNT	Inverse variance weighted (multiplicative random effects)	16	0.00200143	0.00417406	0.631588
overall oily fish intake	meat	C_Actinobacteria_RNT	Inverse variance weighted (fixed effects)	16	0.00200143	0.00373457	0.592014
overall oily fish intake	meat	C_Actinobacteria_RNT	Simple mode	16	-0.00148549	0.00903344	0.871577
overall oily fish intake	meat	C_Actinobacteria_RNT	Weighted mode	16	-0.00234738	0.00865333	0.789882
overall oily fish intake	meat	C_Actinobacteria_RNT	Weighted mode (NOME)	16	-0.00256285	0.00889331	0.777154
overall oily fish intake	meat	C_Actinobacteria_RNT	Simple mode (NOME)	16	-0.00148549	0.00913335	0.872969
overall oily fish intake	meat	C_Actinobacteria_RNT	Robust adjusted profile score (RAPS)	16	0.000880267	0.00440468	0.841599
overall oily fish intake	meat	C_Actinobacteria_RNT	Sign concordance test	16	0	NA	1
overall oily fish intake	meat	C_Actinobacteria_RNT	Unweighted regression	16	0.00564256	0.697805	0.993548
overall oily fish intake	meat	C_Alphaproteobacteria_RNT	Maximum likelihood	24	0.00152551	0.00230784	0.508604
overall oily fish intake	meat	C_Alphaproteobacteria_RNT	MR Egger	24	0.00415835	0.0045601	0.371706
overall oily fish intake	meat	C_Alphaproteobacteria_RNT	MR Egger (bootstrap)	24	-0.00180757	0.00589186	0.38
overall oily fish intake	meat	C_Alphaproteobacteria_RNT	Simple median	24	0.00118038	0.00291931	0.685967
overall oily fish intake	meat	C_Alphaproteobacteria_RNT	Weighted median	24	0.00118736	0.00300601	0.692847
overall oily fish intake	meat	C_Alphaproteobacteria_RNT	Penalised weighted median	24	0.00118736	0.00304874	0.696936
overall oily fish intake	meat	C_Alphaproteobacteria_RNT	Inverse variance weighted	24	0.0014844	0.00227232	0.513592
overall oily fish intake	meat	C_Alphaproteobacteria_RNT	IVW radial	24	0.00148443	0.00199051	0.455816
overall oily fish intake	meat	C_Alphaproteobacteria_RNT	Inverse variance weighted (multiplicative random effects)	24	0.0014844	0.00199036	0.45579
overall oily fish intake	meat	C_Alphaproteobacteria_RNT	Inverse variance weighted (fixed effects)	24	0.0014844	0.00227232	0.513592
overall oily fish intake	meat	C_Alphaproteobacteria_RNT	Simple mode	24	0.0020993	0.00550663	0.70653
overall oily fish intake	meat	C_Alphaproteobacteria_RNT	Weighted mode	24	0.00274361	0.00555941	0.626334
overall oily fish intake	meat	C_Alphaproteobacteria_RNT	Weighted mode (NOME)	24	0.00274361	0.00534919	0.612911
overall oily fish intake	meat	C_Alphaproteobacteria_RNT	Simple mode (NOME)	24	0.0020993	0.00554126	0.708274
overall oily fish intake	meat	C_Alphaproteobacteria_RNT	Robust adjusted profile score (RAPS)	24	0.00133248	0.00246812	0.589283
overall oily fish intake	meat	C_Alphaproteobacteria_RNT	Sign concordance test	24	0.0833333	NA	0.83882
overall oily fish intake	meat	C_Alphaproteobacteria_RNT	Unweighted regression	24	0.00309634	0.339661	0.992727
overall oily fish intake	meat	C_Deltaproteobacteria_RNT	Maximum likelihood	15	0.000448458	0.00329333	0.891686
overall oily fish intake	meat	C_Deltaproteobacteria_RNT	MR Egger	15	5.40872e-05	0.00611261	0.993074
overall oily fish intake	meat	C_Deltaproteobacteria_RNT	MR Egger (bootstrap)	15	0.000972822	0.0123743	0.471
overall oily fish intake	meat	C_Deltaproteobacteria_RNT	Simple median	15	-9.37906e-05	0.00448969	0.983333
overall oily fish intake	meat	C_Deltaproteobacteria_RNT	Weighted median	15	-0.000896728	0.00431852	0.835505
overall oily fish intake	meat	C_Deltaproteobacteria_RNT	Penalised weighted median	15	-0.000896728	0.0042821	0.834126
overall oily fish intake	meat	C_Deltaproteobacteria_RNT	Inverse variance weighted	15	0.00044384	0.00326071	0.891728
overall oily fish intake	meat	C_Deltaproteobacteria_RNT	IVW radial	15	0.000443905	0.00224845	0.843493
overall oily fish intake	meat	C_Deltaproteobacteria_RNT	Inverse variance weighted (multiplicative random effects)	15	0.00044384	0.00224843	0.843514
overall oily fish intake	meat	C_Deltaproteobacteria_RNT	Inverse variance weighted (fixed effects)	15	0.00044384	0.00326071	0.891728
overall oily fish intake	meat	C_Deltaproteobacteria_RNT	Simple mode	15	-0.00261531	0.00689795	0.71027
overall oily fish intake	meat	C_Deltaproteobacteria_RNT	Weighted mode	15	-0.00353396	0.00669367	0.605797
overall oily fish intake	meat	C_Deltaproteobacteria_RNT	Weighted mode (NOME)	15	-0.00353396	0.006954	0.619232
overall oily fish intake	meat	C_Deltaproteobacteria_RNT	Simple mode (NOME)	15	-0.00261531	0.00716307	0.720486
overall oily fish intake	meat	C_Deltaproteobacteria_RNT	Robust adjusted profile score (RAPS)	15	0.000452512	0.00356392	0.898964
overall oily fish intake	meat	C_Deltaproteobacteria_RNT	Sign concordance test	15	-0.0666667	NA	1
overall oily fish intake	meat	C_Deltaproteobacteria_RNT	Unweighted regression	15	0.00120714	0.46066	0.997909
overall oily fish intake	meat	C_Gammaproteobacteria_RNT	Maximum likelihood	11	-0.00123486	0.00361696	0.732797
overall oily fish intake	meat	C_Gammaproteobacteria_RNT	MR Egger	11	-0.00240488	0.0075154	0.756277
overall oily fish intake	meat	C_Gammaproteobacteria_RNT	MR Egger (bootstrap)	11	0.000207939	0.0146216	0.495
overall oily fish intake	meat	C_Gammaproteobacteria_RNT	Simple median	11	-0.00411736	0.00480849	0.391849
overall oily fish intake	meat	C_Gammaproteobacteria_RNT	Weighted median	11	-0.00311639	0.00461661	0.499651
overall oily fish intake	meat	C_Gammaproteobacteria_RNT	Penalised weighted median	11	-0.00311639	0.0048908	0.523999
overall oily fish intake	meat	C_Gammaproteobacteria_RNT	Inverse variance weighted	11	-0.00120298	0.00357565	0.736542
overall oily fish intake	meat	C_Gammaproteobacteria_RNT	IVW radial	11	-0.00120318	0.00265676	0.650638
overall oily fish intake	meat	C_Gammaproteobacteria_RNT	Inverse variance weighted (multiplicative random effects)	11	-0.00120298	0.00265665	0.650681
overall oily fish intake	meat	C_Gammaproteobacteria_RNT	Inverse variance weighted (fixed effects)	11	-0.00120298	0.00357565	0.736542
overall oily fish intake	meat	C_Gammaproteobacteria_RNT	Simple mode	11	-0.00485181	0.0075279	0.533749
overall oily fish intake	meat	C_Gammaproteobacteria_RNT	Weighted mode	11	-0.00495449	0.00689322	0.48875
overall oily fish intake	meat	C_Gammaproteobacteria_RNT	Weighted mode (NOME)	11	-0.00495449	0.00666317	0.474248
overall oily fish intake	meat	C_Gammaproteobacteria_RNT	Simple mode (NOME)	11	-0.00485181	0.00752967	0.533843
overall oily fish intake	meat	C_Gammaproteobacteria_RNT	Robust adjusted profile score (RAPS)	11	-0.00130126	0.00389822	0.738523
overall oily fish intake	meat	C_Gammaproteobacteria_RNT	Sign concordance test	11	-0.454545	NA	0.226562
overall oily fish intake	meat	C_Gammaproteobacteria_RNT	Unweighted regression	11	-0.00198519	0.547091	0.997105
overall oily fish intake	meat	Div_Chao1_RNT	Maximum likelihood	16	-0.00611439	0.00357351	0.0870756
overall oily fish intake	meat	Div_Chao1_RNT	MR Egger	16	-0.000908983	0.0119908	0.940646
overall oily fish intake	meat	Div_Chao1_RNT	MR Egger (bootstrap)	16	-0.00660344	0.0120919	0.272
overall oily fish intake	meat	Div_Chao1_RNT	Simple median	16	-0.0064317	0.00522306	0.218171
overall oily fish intake	meat	Div_Chao1_RNT	Weighted median	16	-0.00601095	0.00490421	0.220323
overall oily fish intake	meat	Div_Chao1_RNT	Penalised weighted median	16	-0.00620717	0.00517128	0.230016
overall oily fish intake	meat	Div_Chao1_RNT	Inverse variance weighted	16	-0.00596604	0.00418083	0.153581
overall oily fish intake	meat	Div_Chao1_RNT	IVW radial	16	-0.00596431	0.00418191	0.153806
overall oily fish intake	meat	Div_Chao1_RNT	Inverse variance weighted (multiplicative random effects)	16	-0.00596604	0.00418083	0.153581
overall oily fish intake	meat	Div_Chao1_RNT	Inverse variance weighted (fixed effects)	16	-0.00596604	0.00344066	0.0829213
overall oily fish intake	meat	Div_Chao1_RNT	Simple mode	16	-0.00746975	0.00973363	0.454745
overall oily fish intake	meat	Div_Chao1_RNT	Weighted mode	16	-0.00466579	0.00917959	0.618651
overall oily fish intake	meat	Div_Chao1_RNT	Weighted mode (NOME)	16	-0.00513311	0.00949303	0.596636
overall oily fish intake	meat	Div_Chao1_RNT	Simple mode (NOME)	16	-0.00746975	0.00978172	0.456924
overall oily fish intake	meat	Div_Chao1_RNT	Robust adjusted profile score (RAPS)	16	-0.0060876	0.00466518	0.191926
overall oily fish intake	meat	Div_Chao1_RNT	Sign concordance test	16	-0.375	NA	0.210114
overall oily fish intake	meat	Div_Chao1_RNT	Unweighted regression	16	-0.00343503	0.534589	0.994873
overall oily fish intake	meat	Div_NumberGenera_RNT	Maximum likelihood	13	-0.00091614	0.00387318	0.813018
overall oily fish intake	meat	Div_NumberGenera_RNT	MR Egger	13	0.00446793	0.00806873	0.590839
overall oily fish intake	meat	Div_NumberGenera_RNT	MR Egger (bootstrap)	13	-0.0109861	0.0111635	0.154
overall oily fish intake	meat	Div_NumberGenera_RNT	Simple median	13	-0.00469272	0.00539322	0.384238
overall oily fish intake	meat	Div_NumberGenera_RNT	Weighted median	13	-0.00469061	0.00515667	0.363023
overall oily fish intake	meat	Div_NumberGenera_RNT	Penalised weighted median	13	-0.0047526	0.00507598	0.349123
overall oily fish intake	meat	Div_NumberGenera_RNT	Inverse variance weighted	13	-0.000906353	0.00380385	0.81167
overall oily fish intake	meat	Div_NumberGenera_RNT	IVW radial	13	-0.000906271	0.00360169	0.801332
overall oily fish intake	meat	Div_NumberGenera_RNT	Inverse variance weighted (multiplicative random effects)	13	-0.000906353	0.00360167	0.801313
overall oily fish intake	meat	Div_NumberGenera_RNT	Inverse variance weighted (fixed effects)	13	-0.000906353	0.00380385	0.81167
overall oily fish intake	meat	Div_NumberGenera_RNT	Simple mode	13	-0.00695139	0.00874299	0.442009
overall oily fish intake	meat	Div_NumberGenera_RNT	Weighted mode	13	-0.00648921	0.00842075	0.455837
overall oily fish intake	meat	Div_NumberGenera_RNT	Weighted mode (NOME)	13	-0.00648921	0.00828147	0.448476
overall oily fish intake	meat	Div_NumberGenera_RNT	Simple mode (NOME)	13	-0.00695139	0.00850128	0.429473
overall oily fish intake	meat	Div_NumberGenera_RNT	Robust adjusted profile score (RAPS)	13	-0.00167969	0.00410024	0.682059
overall oily fish intake	meat	Div_NumberGenera_RNT	Sign concordance test	13	-0.384615	NA	0.266846
overall oily fish intake	meat	Div_NumberGenera_RNT	Unweighted regression	13	0.00141144	0.606743	0.998144
overall oily fish intake	meat	Div_Shannon_RNT	Maximum likelihood	11	-0.00164753	0.00463398	0.722191
overall oily fish intake	meat	Div_Shannon_RNT	MR Egger	11	-0.03124	0.0135999	0.0472247
overall oily fish intake	meat	Div_Shannon_RNT	MR Egger (bootstrap)	11	0.0165968	0.0132316	0.104
overall oily fish intake	meat	Div_Shannon_RNT	Simple median	11	-0.00271722	0.00645272	0.673684
overall oily fish intake	meat	Div_Shannon_RNT	Weighted median	11	-0.00292779	0.00637091	0.645835
overall oily fish intake	meat	Div_Shannon_RNT	Penalised weighted median	11	-0.00307418	0.0059654	0.606319
overall oily fish intake	meat	Div_Shannon_RNT	Inverse variance weighted	11	-0.00154246	0.00495991	0.755812
overall oily fish intake	meat	Div_Shannon_RNT	IVW radial	11	-0.00154189	0.00495984	0.755896
overall oily fish intake	meat	Div_Shannon_RNT	Inverse variance weighted (multiplicative random effects)	11	-0.00154246	0.00495991	0.755812
overall oily fish intake	meat	Div_Shannon_RNT	Inverse variance weighted (fixed effects)	11	-0.00154246	0.00450574	0.732102
overall oily fish intake	meat	Div_Shannon_RNT	Simple mode	11	-0.00346333	0.00927438	0.716623
overall oily fish intake	meat	Div_Shannon_RNT	Weighted mode	11	-0.00346333	0.00898926	0.708102
overall oily fish intake	meat	Div_Shannon_RNT	Weighted mode (NOME)	11	-0.00346333	0.00971881	0.72898
overall oily fish intake	meat	Div_Shannon_RNT	Simple mode (NOME)	11	-0.00346333	0.0097296	0.729267
overall oily fish intake	meat	Div_Shannon_RNT	Robust adjusted profile score (RAPS)	11	-0.0014985	0.00482839	0.756293
overall oily fish intake	meat	Div_Shannon_RNT	Sign concordance test	11	-0.272727	NA	0.548828
overall oily fish intake	meat	Div_Shannon_RNT	Unweighted regression	11	-0.0106593	0.990232	0.991411
overall oily fish intake	meat	F_Acidaminococcaceae_RNT	Maximum likelihood	18	-0.00315215	0.00282558	0.264603
overall oily fish intake	meat	F_Acidaminococcaceae_RNT	MR Egger	18	-0.00640985	0.00551097	0.26184
overall oily fish intake	meat	F_Acidaminococcaceae_RNT	MR Egger (bootstrap)	18	0.00103112	0.00757491	0.444
overall oily fish intake	meat	F_Acidaminococcaceae_RNT	Simple median	18	-0.00133215	0.00376516	0.723482
overall oily fish intake	meat	F_Acidaminococcaceae_RNT	Weighted median	18	-0.00166364	0.00368032	0.651243
overall oily fish intake	meat	F_Acidaminococcaceae_RNT	Penalised weighted median	18	-0.00166364	0.00380845	0.662236
overall oily fish intake	meat	F_Acidaminococcaceae_RNT	Inverse variance weighted	18	-0.00309959	0.00277742	0.264424
overall oily fish intake	meat	F_Acidaminococcaceae_RNT	IVW radial	18	-0.0030986	0.00240845	0.19825
overall oily fish intake	meat	F_Acidaminococcaceae_RNT	Inverse variance weighted (multiplicative random effects)	18	-0.00309959	0.00240832	0.198082
overall oily fish intake	meat	F_Acidaminococcaceae_RNT	Inverse variance weighted (fixed effects)	18	-0.00309959	0.00277742	0.264424
overall oily fish intake	meat	F_Acidaminococcaceae_RNT	Simple mode	18	0.00133288	0.00727729	0.856843
overall oily fish intake	meat	F_Acidaminococcaceae_RNT	Weighted mode	18	-0.000296666	0.00663595	0.964863
overall oily fish intake	meat	F_Acidaminococcaceae_RNT	Weighted mode (NOME)	18	-0.000296666	0.00729197	0.968022
overall oily fish intake	meat	F_Acidaminococcaceae_RNT	Simple mode (NOME)	18	0.00133288	0.00725612	0.85643
overall oily fish intake	meat	F_Acidaminococcaceae_RNT	Robust adjusted profile score (RAPS)	18	-0.00286679	0.00300685	0.340377
overall oily fish intake	meat	F_Acidaminococcaceae_RNT	Sign concordance test	18	-0.111111	NA	0.814529
overall oily fish intake	meat	F_Acidaminococcaceae_RNT	Unweighted regression	18	-0.00462799	0.438864	0.991586
overall oily fish intake	meat	F_Coriobacteriaceae_RNT	Maximum likelihood	16	-0.00290106	0.00366034	0.42803
overall oily fish intake	meat	F_Coriobacteriaceae_RNT	MR Egger	16	-0.0300336	0.00953703	0.00710352
overall oily fish intake	meat	F_Coriobacteriaceae_RNT	MR Egger (bootstrap)	16	0.0130648	0.0132242	0.168
overall oily fish intake	meat	F_Coriobacteriaceae_RNT	Simple median	16	-0.00705396	0.00498953	0.157435
overall oily fish intake	meat	F_Coriobacteriaceae_RNT	Weighted median	16	-0.0074282	0.00481567	0.122951
overall oily fish intake	meat	F_Coriobacteriaceae_RNT	Penalised weighted median	16	-0.00759487	0.00472809	0.108201
overall oily fish intake	meat	F_Coriobacteriaceae_RNT	Inverse variance weighted	16	-0.00274835	0.00402013	0.494197
overall oily fish intake	meat	F_Coriobacteriaceae_RNT	IVW radial	16	-0.00274452	0.00402038	0.494826
overall oily fish intake	meat	F_Coriobacteriaceae_RNT	Inverse variance weighted (multiplicative random effects)	16	-0.00274835	0.00402013	0.494197
overall oily fish intake	meat	F_Coriobacteriaceae_RNT	Inverse variance weighted (fixed effects)	16	-0.00274835	0.00357232	0.441688
overall oily fish intake	meat	F_Coriobacteriaceae_RNT	Simple mode	16	-0.00997505	0.00786553	0.224058
overall oily fish intake	meat	F_Coriobacteriaceae_RNT	Weighted mode	16	-0.0108311	0.00769617	0.179712
overall oily fish intake	meat	F_Coriobacteriaceae_RNT	Weighted mode (NOME)	16	-0.0110023	0.00655032	0.113726
overall oily fish intake	meat	F_Coriobacteriaceae_RNT	Simple mode (NOME)	16	-0.00997505	0.00751521	0.204254
overall oily fish intake	meat	F_Coriobacteriaceae_RNT	Robust adjusted profile score (RAPS)	16	-0.00479885	0.00383472	0.21078
overall oily fish intake	meat	F_Coriobacteriaceae_RNT	Sign concordance test	16	-0.375	NA	0.210114
overall oily fish intake	meat	F_Coriobacteriaceae_RNT	Unweighted regression	16	-0.0111219	0.78341	0.988673
overall oily fish intake	meat	F_Desulfovibrionaceae_RNT	Maximum likelihood	17	-0.00131188	0.00331674	0.692449
overall oily fish intake	meat	F_Desulfovibrionaceae_RNT	MR Egger	17	-0.00355201	0.00808496	0.666682
overall oily fish intake	meat	F_Desulfovibrionaceae_RNT	MR Egger (bootstrap)	17	0.00246461	0.00977284	0.387
overall oily fish intake	meat	F_Desulfovibrionaceae_RNT	Simple median	17	-0.00626279	0.00468096	0.18092
overall oily fish intake	meat	F_Desulfovibrionaceae_RNT	Weighted median	17	-0.00629252	0.00440246	0.152912
overall oily fish intake	meat	F_Desulfovibrionaceae_RNT	Penalised weighted median	17	-0.00631139	0.00465041	0.174728
overall oily fish intake	meat	F_Desulfovibrionaceae_RNT	Inverse variance weighted	17	-0.0013032	0.00358421	0.716161
overall oily fish intake	meat	F_Desulfovibrionaceae_RNT	IVW radial	17	-0.00130314	0.00358428	0.716178
overall oily fish intake	meat	F_Desulfovibrionaceae_RNT	Inverse variance weighted (multiplicative random effects)	17	-0.0013032	0.00358421	0.716161
overall oily fish intake	meat	F_Desulfovibrionaceae_RNT	Inverse variance weighted (fixed effects)	17	-0.0013032	0.00323259	0.686843
overall oily fish intake	meat	F_Desulfovibrionaceae_RNT	Simple mode	17	-0.00593636	0.00718235	0.420664
overall oily fish intake	meat	F_Desulfovibrionaceae_RNT	Weighted mode	17	-0.00576882	0.00651147	0.388767
overall oily fish intake	meat	F_Desulfovibrionaceae_RNT	Weighted mode (NOME)	17	-0.00576882	0.00640189	0.380893
overall oily fish intake	meat	F_Desulfovibrionaceae_RNT	Simple mode (NOME)	17	-0.00593636	0.00707722	0.41394
overall oily fish intake	meat	F_Desulfovibrionaceae_RNT	Robust adjusted profile score (RAPS)	17	-0.00295998	0.00356342	0.406168
overall oily fish intake	meat	F_Desulfovibrionaceae_RNT	Sign concordance test	17	-0.411765	NA	0.143463
overall oily fish intake	meat	F_Desulfovibrionaceae_RNT	Unweighted regression	17	0.000287791	0.524532	0.999562
overall oily fish intake	meat	F_Enterobacteriaceae_RNT	Maximum likelihood	10	0.00436123	0.0038879	0.261971
overall oily fish intake	meat	F_Enterobacteriaceae_RNT	MR Egger	10	-0.00148186	0.016433	0.930364
overall oily fish intake	meat	F_Enterobacteriaceae_RNT	MR Egger (bootstrap)	10	0.000786517	0.0123026	0.491
overall oily fish intake	meat	F_Enterobacteriaceae_RNT	Simple median	10	-0.00363671	0.00511269	0.476892
overall oily fish intake	meat	F_Enterobacteriaceae_RNT	Weighted median	10	-0.00416918	0.00474336	0.379427
overall oily fish intake	meat	F_Enterobacteriaceae_RNT	Penalised weighted median	10	-0.00455023	0.00495628	0.35858
overall oily fish intake	meat	F_Enterobacteriaceae_RNT	Inverse variance weighted	10	0.00370251	0.00695371	0.594414
overall oily fish intake	meat	F_Enterobacteriaceae_RNT	IVW radial	10	0.00371546	0.00695717	0.593308
overall oily fish intake	meat	F_Enterobacteriaceae_RNT	Inverse variance weighted (multiplicative random effects)	10	0.00370251	0.00695371	0.594414
overall oily fish intake	meat	F_Enterobacteriaceae_RNT	Inverse variance weighted (fixed effects)	10	0.00370251	0.0035372	0.295223
overall oily fish intake	meat	F_Enterobacteriaceae_RNT	Simple mode	10	-0.00706009	0.00635612	0.295466
overall oily fish intake	meat	F_Enterobacteriaceae_RNT	Weighted mode	10	-0.00683812	0.00584232	0.271879
overall oily fish intake	meat	F_Enterobacteriaceae_RNT	Weighted mode (NOME)	10	-0.00683812	0.00582546	0.270587
overall oily fish intake	meat	F_Enterobacteriaceae_RNT	Simple mode (NOME)	10	-0.00706009	0.0064429	0.301624
overall oily fish intake	meat	F_Enterobacteriaceae_RNT	Robust adjusted profile score (RAPS)	10	-8.16662e-05	0.00446304	0.985401
overall oily fish intake	meat	F_Enterobacteriaceae_RNT	Sign concordance test	10	-0.2	NA	0.753906
overall oily fish intake	meat	F_Enterobacteriaceae_RNT	Unweighted regression	10	-0.000710257	0.68076	0.999168
overall oily fish intake	meat	F_Enterococcaceae_RNT	Maximum likelihood	28	0.000662808	0.000612065	0.278851
overall oily fish intake	meat	F_Enterococcaceae_RNT	MR Egger	28	0.000279055	0.000741168	0.709595
overall oily fish intake	meat	F_Enterococcaceae_RNT	MR Egger (bootstrap)	28	0.000945517	0.0021597	0.334
overall oily fish intake	meat	F_Enterococcaceae_RNT	Simple median	28	0.000996438	0.0009661	0.302352
overall oily fish intake	meat	F_Enterococcaceae_RNT	Weighted median	28	0.000580732	0.000837666	0.488138
overall oily fish intake	meat	F_Enterococcaceae_RNT	Penalised weighted median	28	0.000580588	0.00081956	0.478688
overall oily fish intake	meat	F_Enterococcaceae_RNT	Inverse variance weighted	28	0.000654004	0.00060505	0.279737
overall oily fish intake	meat	F_Enterococcaceae_RNT	IVW radial	28	0.000654698	0.000560015	0.242374
overall oily fish intake	meat	F_Enterococcaceae_RNT	Inverse variance weighted (multiplicative random effects)	28	0.000654004	0.000559272	0.242249
overall oily fish intake	meat	F_Enterococcaceae_RNT	Inverse variance weighted (fixed effects)	28	0.000654004	0.00060505	0.279737
overall oily fish intake	meat	F_Enterococcaceae_RNT	Simple mode	28	0.00130882	0.00127618	0.314191
overall oily fish intake	meat	F_Enterococcaceae_RNT	Weighted mode	28	0.000550149	0.000776517	0.484718
overall oily fish intake	meat	F_Enterococcaceae_RNT	Weighted mode (NOME)	28	0.000550149	0.00082928	0.512696
overall oily fish intake	meat	F_Enterococcaceae_RNT	Simple mode (NOME)	28	0.00130882	0.00124245	0.301485
overall oily fish intake	meat	F_Enterococcaceae_RNT	Robust adjusted profile score (RAPS)	28	0.000596332	0.000650174	0.359043
overall oily fish intake	meat	F_Enterococcaceae_RNT	Sign concordance test	28	0.285714	NA	0.184933
overall oily fish intake	meat	F_Enterococcaceae_RNT	Unweighted regression	28	0.000282766	0.0635166	0.996448
overall oily fish intake	meat	F_Erysipelotrichaceae_RNT	Maximum likelihood	16	0.00495275	0.00380981	0.193602
overall oily fish intake	meat	F_Erysipelotrichaceae_RNT	MR Egger	16	0.0138411	0.0118035	0.260514
overall oily fish intake	meat	F_Erysipelotrichaceae_RNT	MR Egger (bootstrap)	16	-0.00901422	0.0109689	0.202
overall oily fish intake	meat	F_Erysipelotrichaceae_RNT	Simple median	16	0.0073936	0.00549892	0.178769
overall oily fish intake	meat	F_Erysipelotrichaceae_RNT	Weighted median	16	0.00733319	0.00572377	0.200129
overall oily fish intake	meat	F_Erysipelotrichaceae_RNT	Penalised weighted median	16	0.00962878	0.00568409	0.0902676
overall oily fish intake	meat	F_Erysipelotrichaceae_RNT	Inverse variance weighted	16	0.00462752	0.00561072	0.409506
overall oily fish intake	meat	F_Erysipelotrichaceae_RNT	IVW radial	16	0.0046215	0.00561205	0.410227
overall oily fish intake	meat	F_Erysipelotrichaceae_RNT	Inverse variance weighted (multiplicative random effects)	16	0.00462752	0.00561072	0.409506
overall oily fish intake	meat	F_Erysipelotrichaceae_RNT	Inverse variance weighted (fixed effects)	16	0.00462752	0.00360943	0.19982
overall oily fish intake	meat	F_Erysipelotrichaceae_RNT	Simple mode	16	0.0135528	0.0103699	0.210914
overall oily fish intake	meat	F_Erysipelotrichaceae_RNT	Weighted mode	16	0.0121096	0.00942447	0.218311
overall oily fish intake	meat	F_Erysipelotrichaceae_RNT	Weighted mode (NOME)	16	0.0135528	0.00978739	0.186389
overall oily fish intake	meat	F_Erysipelotrichaceae_RNT	Simple mode (NOME)	16	0.0135528	0.010285	0.207365
overall oily fish intake	meat	F_Erysipelotrichaceae_RNT	Robust adjusted profile score (RAPS)	16	0.00581774	0.00617274	0.345943
overall oily fish intake	meat	F_Erysipelotrichaceae_RNT	Sign concordance test	16	0.25	NA	0.454498
overall oily fish intake	meat	F_Erysipelotrichaceae_RNT	Unweighted regression	16	0.00153958	0.614702	0.998002
overall oily fish intake	meat	F_Lachnospiraceae_RNT	Maximum likelihood	23	0.000342176	0.00311259	0.912463
overall oily fish intake	meat	F_Lachnospiraceae_RNT	MR Egger	23	0.00589897	0.00692118	0.40366
overall oily fish intake	meat	F_Lachnospiraceae_RNT	MR Egger (bootstrap)	23	-0.00204016	0.00805019	0.397
overall oily fish intake	meat	F_Lachnospiraceae_RNT	Simple median	23	0.00178451	0.00452727	0.693456
overall oily fish intake	meat	F_Lachnospiraceae_RNT	Weighted median	23	0.00213544	0.00443538	0.630192
overall oily fish intake	meat	F_Lachnospiraceae_RNT	Penalised weighted median	23	0.00213609	0.00432696	0.621539
overall oily fish intake	meat	F_Lachnospiraceae_RNT	Inverse variance weighted	23	0.000337409	0.00335898	0.919987
overall oily fish intake	meat	F_Lachnospiraceae_RNT	IVW radial	23	0.000337366	0.00335898	0.919997
overall oily fish intake	meat	F_Lachnospiraceae_RNT	Inverse variance weighted (multiplicative random effects)	23	0.000337409	0.00335898	0.919987
overall oily fish intake	meat	F_Lachnospiraceae_RNT	Inverse variance weighted (fixed effects)	23	0.000337409	0.00302842	0.911288
overall oily fish intake	meat	F_Lachnospiraceae_RNT	Simple mode	23	0.00368871	0.00923368	0.693388
overall oily fish intake	meat	F_Lachnospiraceae_RNT	Weighted mode	23	0.00430689	0.00829671	0.608869
overall oily fish intake	meat	F_Lachnospiraceae_RNT	Weighted mode (NOME)	23	0.00492506	0.00831077	0.559483
overall oily fish intake	meat	F_Lachnospiraceae_RNT	Simple mode (NOME)	23	0.00368871	0.00961066	0.7048
overall oily fish intake	meat	F_Lachnospiraceae_RNT	Robust adjusted profile score (RAPS)	23	0.00110284	0.00405826	0.785813
overall oily fish intake	meat	F_Lachnospiraceae_RNT	Sign concordance test	23	0.0434783	NA	1
overall oily fish intake	meat	F_Lachnospiraceae_RNT	Unweighted regression	23	0.000530871	0.495357	0.999145
overall oily fish intake	meat	F_Peptostreptococcaceae_RNT	Maximum likelihood	19	0.000650909	0.00305032	0.831023
overall oily fish intake	meat	F_Peptostreptococcaceae_RNT	MR Egger	19	0.00831535	0.00622202	0.199019
overall oily fish intake	meat	F_Peptostreptococcaceae_RNT	MR Egger (bootstrap)	19	-0.00513545	0.0100773	0.313
overall oily fish intake	meat	F_Peptostreptococcaceae_RNT	Simple median	19	0.000991343	0.00417689	0.812393
overall oily fish intake	meat	F_Peptostreptococcaceae_RNT	Weighted median	19	-4.86333e-06	0.00432669	0.999103
overall oily fish intake	meat	F_Peptostreptococcaceae_RNT	Penalised weighted median	19	-4.86333e-06	0.00439343	0.999117
overall oily fish intake	meat	F_Peptostreptococcaceae_RNT	Inverse variance weighted	19	0.000630832	0.00299162	0.832991
overall oily fish intake	meat	F_Peptostreptococcaceae_RNT	IVW radial	19	0.000630731	0.00299161	0.833017
overall oily fish intake	meat	F_Peptostreptococcaceae_RNT	Inverse variance weighted (multiplicative random effects)	19	0.000630832	0.00299162	0.832991
overall oily fish intake	meat	F_Peptostreptococcaceae_RNT	Inverse variance weighted (fixed effects)	19	0.000630832	0.00297981	0.832339
overall oily fish intake	meat	F_Peptostreptococcaceae_RNT	Simple mode	19	0.000766648	0.00854173	0.929474
overall oily fish intake	meat	F_Peptostreptococcaceae_RNT	Weighted mode	19	-0.00264681	0.00794395	0.742843
overall oily fish intake	meat	F_Peptostreptococcaceae_RNT	Weighted mode (NOME)	19	-0.00280197	0.00939087	0.768836
overall oily fish intake	meat	F_Peptostreptococcaceae_RNT	Simple mode (NOME)	19	0.000766648	0.00892461	0.932492
overall oily fish intake	meat	F_Peptostreptococcaceae_RNT	Robust adjusted profile score (RAPS)	19	0.000881229	0.00348637	0.80045
overall oily fish intake	meat	F_Peptostreptococcaceae_RNT	Sign concordance test	19	0.0526316	NA	1
overall oily fish intake	meat	F_Peptostreptococcaceae_RNT	Unweighted regression	19	0.00543842	0.48858	0.991119
overall oily fish intake	meat	F_Porphyromonadaceae_RNT	Maximum likelihood	16	0.00108382	0.00381261	0.776201
overall oily fish intake	meat	F_Porphyromonadaceae_RNT	MR Egger	16	-0.00190393	0.00997848	0.851418
overall oily fish intake	meat	F_Porphyromonadaceae_RNT	MR Egger (bootstrap)	16	0.00973375	0.0101126	0.169
overall oily fish intake	meat	F_Porphyromonadaceae_RNT	Simple median	16	0.000575642	0.00538869	0.914928
overall oily fish intake	meat	F_Porphyromonadaceae_RNT	Weighted median	16	0.00100896	0.00551703	0.854892
overall oily fish intake	meat	F_Porphyromonadaceae_RNT	Penalised weighted median	16	0.00123732	0.00539098	0.818468
overall oily fish intake	meat	F_Porphyromonadaceae_RNT	Inverse variance weighted	16	0.00102914	0.00475072	0.828498
overall oily fish intake	meat	F_Porphyromonadaceae_RNT	IVW radial	16	0.00102889	0.00475079	0.828542
overall oily fish intake	meat	F_Porphyromonadaceae_RNT	Inverse variance weighted (multiplicative random effects)	16	0.00102914	0.00475072	0.828498
overall oily fish intake	meat	F_Porphyromonadaceae_RNT	Inverse variance weighted (fixed effects)	16	0.00102914	0.00368901	0.780264
overall oily fish intake	meat	F_Porphyromonadaceae_RNT	Simple mode	16	0.0019144	0.00952517	0.843411
overall oily fish intake	meat	F_Porphyromonadaceae_RNT	Weighted mode	16	0.00274105	0.00984651	0.784523
overall oily fish intake	meat	F_Porphyromonadaceae_RNT	Weighted mode (NOME)	16	0.00356771	0.0104689	0.737988
overall oily fish intake	meat	F_Porphyromonadaceae_RNT	Simple mode (NOME)	16	0.0019144	0.0104686	0.857349
overall oily fish intake	meat	F_Porphyromonadaceae_RNT	Robust adjusted profile score (RAPS)	16	0.00230726	0.00508198	0.649824
overall oily fish intake	meat	F_Porphyromonadaceae_RNT	Sign concordance test	16	0	NA	1
overall oily fish intake	meat	F_Porphyromonadaceae_RNT	Unweighted regression	16	-0.00117643	0.649673	0.998555
overall oily fish intake	meat	F_Rhodospirillaceae_RNT	Maximum likelihood	20	-0.000634002	0.00258115	0.80597
overall oily fish intake	meat	F_Rhodospirillaceae_RNT	MR Egger	20	0.001478	0.00569666	0.798232
overall oily fish intake	meat	F_Rhodospirillaceae_RNT	MR Egger (bootstrap)	20	-0.00319761	0.00863548	0.352
overall oily fish intake	meat	F_Rhodospirillaceae_RNT	Simple median	20	-0.00101028	0.00350921	0.773427
overall oily fish intake	meat	F_Rhodospirillaceae_RNT	Weighted median	20	-0.00137342	0.00365817	0.707333
overall oily fish intake	meat	F_Rhodospirillaceae_RNT	Penalised weighted median	20	-0.00130322	0.00356262	0.714512
overall oily fish intake	meat	F_Rhodospirillaceae_RNT	Inverse variance weighted	20	-0.000612416	0.00286089	0.830497
overall oily fish intake	meat	F_Rhodospirillaceae_RNT	IVW radial	20	-0.000612312	0.0028609	0.830525
overall oily fish intake	meat	F_Rhodospirillaceae_RNT	Inverse variance weighted (multiplicative random effects)	20	-0.000612416	0.00286089	0.830497
overall oily fish intake	meat	F_Rhodospirillaceae_RNT	Inverse variance weighted (fixed effects)	20	-0.000612416	0.00250623	0.806954
overall oily fish intake	meat	F_Rhodospirillaceae_RNT	Simple mode	20	-0.00326061	0.00700075	0.646688
overall oily fish intake	meat	F_Rhodospirillaceae_RNT	Weighted mode	20	-0.00245532	0.0063521	0.703394
overall oily fish intake	meat	F_Rhodospirillaceae_RNT	Weighted mode (NOME)	20	-0.00261638	0.00702503	0.713689
overall oily fish intake	meat	F_Rhodospirillaceae_RNT	Simple mode (NOME)	20	-0.00326061	0.00743174	0.665797
overall oily fish intake	meat	F_Rhodospirillaceae_RNT	Robust adjusted profile score (RAPS)	20	0.000331835	0.00317104	0.916657
overall oily fish intake	meat	F_Rhodospirillaceae_RNT	Sign concordance test	20	-0.1	NA	0.823803
overall oily fish intake	meat	F_Rhodospirillaceae_RNT	Unweighted regression	20	0.00269837	0.374498	0.994251
overall oily fish intake	meat	F_Ruminococcaceae_RNT	Maximum likelihood	14	0.00467021	0.00394676	0.236689
overall oily fish intake	meat	F_Ruminococcaceae_RNT	MR Egger	14	-0.00647545	0.0120003	0.59934
overall oily fish intake	meat	F_Ruminococcaceae_RNT	MR Egger (bootstrap)	14	0.0118905	0.0114463	0.137
overall oily fish intake	meat	F_Ruminococcaceae_RNT	Simple median	14	0.00634669	0.00572303	0.267441
overall oily fish intake	meat	F_Ruminococcaceae_RNT	Weighted median	14	0.00587564	0.00547771	0.28343
overall oily fish intake	meat	F_Ruminococcaceae_RNT	Penalised weighted median	14	0.00589369	0.0053724	0.272628
overall oily fish intake	meat	F_Ruminococcaceae_RNT	Inverse variance weighted	14	0.00443582	0.00545371	0.416013
overall oily fish intake	meat	F_Ruminococcaceae_RNT	IVW radial	14	0.00443553	0.00545255	0.415943
overall oily fish intake	meat	F_Ruminococcaceae_RNT	Inverse variance weighted (multiplicative random effects)	14	0.00443582	0.00545371	0.416013
overall oily fish intake	meat	F_Ruminococcaceae_RNT	Inverse variance weighted (fixed effects)	14	0.00443582	0.00376486	0.23871
overall oily fish intake	meat	F_Ruminococcaceae_RNT	Simple mode	14	0.00636291	0.00998916	0.535194
overall oily fish intake	meat	F_Ruminococcaceae_RNT	Weighted mode	14	0.00636291	0.011034	0.574015
overall oily fish intake	meat	F_Ruminococcaceae_RNT	Weighted mode (NOME)	14	0.00688303	0.0114446	0.557901
overall oily fish intake	meat	F_Ruminococcaceae_RNT	Simple mode (NOME)	14	0.00636291	0.0112766	0.582182
overall oily fish intake	meat	F_Ruminococcaceae_RNT	Robust adjusted profile score (RAPS)	14	-0.00300676	0.0077926	0.699609
overall oily fish intake	meat	F_Ruminococcaceae_RNT	Sign concordance test	14	0.142857	NA	0.790527
overall oily fish intake	meat	F_Ruminococcaceae_RNT	Unweighted regression	14	-0.00589883	0.71079	0.993378
overall oily fish intake	meat	F_Streptococcaceae_RNT	Maximum likelihood	12	0.0165729	0.00399764	3.38806e-05
overall oily fish intake	meat	F_Streptococcaceae_RNT	MR Egger	12	0.0147784	0.00767031	0.082885
overall oily fish intake	meat	F_Streptococcaceae_RNT	MR Egger (bootstrap)	12	0.0184521	0.0095245	0.02
overall oily fish intake	meat	F_Streptococcaceae_RNT	Simple median	12	0.0152398	0.00485234	0.00168537
overall oily fish intake	meat	F_Streptococcaceae_RNT	Weighted median	12	0.0150971	0.00496886	0.00237883
overall oily fish intake	meat	F_Streptococcaceae_RNT	Penalised weighted median	12	0.0150971	0.0051226	0.00320715
overall oily fish intake	meat	F_Streptococcaceae_RNT	Inverse variance weighted	12	0.016217	0.00380808	2.0573e-05
overall oily fish intake	meat	F_Streptococcaceae_RNT	IVW radial	12	0.0162103	0.00290337	2.36039e-08
overall oily fish intake	meat	F_Streptococcaceae_RNT	Inverse variance weighted (multiplicative random effects)	12	0.016217	0.00290193	2.2922e-08
overall oily fish intake	meat	F_Streptococcaceae_RNT	Inverse variance weighted (fixed effects)	12	0.016217	0.00380808	2.0573e-05
overall oily fish intake	meat	F_Streptococcaceae_RNT	Simple mode	12	0.0117269	0.00871414	0.205472
overall oily fish intake	meat	F_Streptococcaceae_RNT	Weighted mode	12	0.0108246	0.00913538	0.26102
overall oily fish intake	meat	F_Streptococcaceae_RNT	Weighted mode (NOME)	12	0.0113402	0.00855205	0.211709
overall oily fish intake	meat	F_Streptococcaceae_RNT	Simple mode (NOME)	12	0.0117269	0.008765	0.207925
overall oily fish intake	meat	F_Streptococcaceae_RNT	Robust adjusted profile score (RAPS)	12	0.0165985	0.00429638	0.00011183
overall oily fish intake	meat	F_Streptococcaceae_RNT	Sign concordance test	12	0.833333	NA	0.00634766
overall oily fish intake	meat	F_Streptococcaceae_RNT	Unweighted regression	12	0.0165877	0.607379	0.978212
overall oily fish intake	meat	F_Sutterellaceae_RNT	Maximum likelihood	16	-0.00170018	0.00331861	0.608429
overall oily fish intake	meat	F_Sutterellaceae_RNT	MR Egger	16	-0.00666247	0.0060466	0.289108
overall oily fish intake	meat	F_Sutterellaceae_RNT	MR Egger (bootstrap)	16	0.00923352	0.0118563	0.221
overall oily fish intake	meat	F_Sutterellaceae_RNT	Simple median	16	-0.000890717	0.00451862	0.843733
overall oily fish intake	meat	F_Sutterellaceae_RNT	Weighted median	16	-0.00330093	0.00471897	0.484239
overall oily fish intake	meat	F_Sutterellaceae_RNT	Penalised weighted median	16	-0.00330093	0.00461186	0.474148
overall oily fish intake	meat	F_Sutterellaceae_RNT	Inverse variance weighted	16	-0.00165634	0.00326828	0.612299
overall oily fish intake	meat	F_Sutterellaceae_RNT	IVW radial	16	-0.00165517	0.00303933	0.58604
overall oily fish intake	meat	F_Sutterellaceae_RNT	Inverse variance weighted (multiplicative random effects)	16	-0.00165634	0.00303891	0.585722
overall oily fish intake	meat	F_Sutterellaceae_RNT	Inverse variance weighted (fixed effects)	16	-0.00165634	0.00326828	0.612299
overall oily fish intake	meat	F_Sutterellaceae_RNT	Simple mode	16	-0.000844775	0.00798978	0.917196
overall oily fish intake	meat	F_Sutterellaceae_RNT	Weighted mode	16	-0.00347241	0.00697189	0.625666
overall oily fish intake	meat	F_Sutterellaceae_RNT	Weighted mode (NOME)	16	-0.00363664	0.00664142	0.592043
overall oily fish intake	meat	F_Sutterellaceae_RNT	Simple mode (NOME)	16	-0.000844775	0.00813853	0.918704
overall oily fish intake	meat	F_Sutterellaceae_RNT	Robust adjusted profile score (RAPS)	16	-0.00183615	0.00354146	0.60413
overall oily fish intake	meat	F_Sutterellaceae_RNT	Sign concordance test	16	0	NA	1
overall oily fish intake	meat	F_Sutterellaceae_RNT	Unweighted regression	16	-0.00230118	0.520173	0.99647
overall oily fish intake	meat	F_Veillonellaceae_RNT	Maximum likelihood	15	-0.0033246	0.00311328	0.285576
overall oily fish intake	meat	F_Veillonellaceae_RNT	MR Egger	15	-0.000210922	0.0055719	0.970379
overall oily fish intake	meat	F_Veillonellaceae_RNT	MR Egger (bootstrap)	15	-0.00685659	0.00967461	0.229
overall oily fish intake	meat	F_Veillonellaceae_RNT	Simple median	15	-0.0046401	0.00436006	0.287225
overall oily fish intake	meat	F_Veillonellaceae_RNT	Weighted median	15	-0.00395947	0.004396	0.367749
overall oily fish intake	meat	F_Veillonellaceae_RNT	Penalised weighted median	15	-0.00385966	0.00428819	0.368084
overall oily fish intake	meat	F_Veillonellaceae_RNT	Inverse variance weighted	15	-0.00319127	0.00324444	0.325306
overall oily fish intake	meat	F_Veillonellaceae_RNT	IVW radial	15	-0.00319575	0.00324518	0.324738
overall oily fish intake	meat	F_Veillonellaceae_RNT	Inverse variance weighted (multiplicative random effects)	15	-0.00319127	0.00324444	0.325306
overall oily fish intake	meat	F_Veillonellaceae_RNT	Inverse variance weighted (fixed effects)	15	-0.00319127	0.00302484	0.291415
overall oily fish intake	meat	F_Veillonellaceae_RNT	Simple mode	15	-0.0048385	0.00797103	0.553562
overall oily fish intake	meat	F_Veillonellaceae_RNT	Weighted mode	15	-0.00354424	0.0078006	0.656538
overall oily fish intake	meat	F_Veillonellaceae_RNT	Weighted mode (NOME)	15	-0.00354424	0.00787234	0.659449
overall oily fish intake	meat	F_Veillonellaceae_RNT	Simple mode (NOME)	15	-0.0048385	0.00776883	0.543422
overall oily fish intake	meat	F_Veillonellaceae_RNT	Robust adjusted profile score (RAPS)	15	-0.00251072	0.0033071	0.447738
overall oily fish intake	meat	F_Veillonellaceae_RNT	Sign concordance test	15	-0.2	NA	0.607239
overall oily fish intake	meat	F_Veillonellaceae_RNT	Unweighted regression	15	-0.000565688	0.392499	0.99885
overall oily fish intake	meat	G_Acidaminococcus_RNT	Maximum likelihood	51	-0.000337022	0.000336437	0.316469
overall oily fish intake	meat	G_Acidaminococcus_RNT	MR Egger	51	-0.00067051	0.000463092	0.154014
overall oily fish intake	meat	G_Acidaminococcus_RNT	MR Egger (bootstrap)	51	-0.000337952	0.00107776	0.348
overall oily fish intake	meat	G_Acidaminococcus_RNT	Simple median	51	-0.000139201	0.000520297	0.789053
overall oily fish intake	meat	G_Acidaminococcus_RNT	Weighted median	51	-0.000366611	0.000501461	0.464727
overall oily fish intake	meat	G_Acidaminococcus_RNT	Penalised weighted median	51	-0.000366611	0.000502076	0.465274
overall oily fish intake	meat	G_Acidaminococcus_RNT	Inverse variance weighted	51	-0.000334881	0.000331361	0.312197
overall oily fish intake	meat	G_Acidaminococcus_RNT	IVW radial	51	-0.000334631	0.000293719	0.254582
overall oily fish intake	meat	G_Acidaminococcus_RNT	Inverse variance weighted (multiplicative random effects)	51	-0.000334881	0.000293581	0.254005
overall oily fish intake	meat	G_Acidaminococcus_RNT	Inverse variance weighted (fixed effects)	51	-0.000334881	0.000331361	0.312197
overall oily fish intake	meat	G_Acidaminococcus_RNT	Simple mode	51	2.92433e-05	0.000839826	0.972361
overall oily fish intake	meat	G_Acidaminococcus_RNT	Weighted mode	51	-0.000412508	0.000646166	0.526131
overall oily fish intake	meat	G_Acidaminococcus_RNT	Weighted mode (NOME)	51	-0.000456683	0.000599786	0.449989
overall oily fish intake	meat	G_Acidaminococcus_RNT	Simple mode (NOME)	51	2.92433e-05	0.000866884	0.973224
overall oily fish intake	meat	G_Acidaminococcus_RNT	Robust adjusted profile score (RAPS)	51	-0.000334898	0.000356248	0.347182
overall oily fish intake	meat	G_Acidaminococcus_RNT	Sign concordance test	51	-0.0588235	NA	0.779768
overall oily fish intake	meat	G_Acidaminococcus_RNT	Unweighted regression	51	-0.000371026	0.0347715	0.991486
overall oily fish intake	meat	G_Aestuariispira_RNT	Maximum likelihood	24	0.00156811	0.000930513	0.0919475
overall oily fish intake	meat	G_Aestuariispira_RNT	MR Egger	24	0.00145076	0.00126281	0.262963
overall oily fish intake	meat	G_Aestuariispira_RNT	MR Egger (bootstrap)	24	-0.000333016	0.00361715	0.483
overall oily fish intake	meat	G_Aestuariispira_RNT	Simple median	24	0.00122567	0.00157457	0.436327
overall oily fish intake	meat	G_Aestuariispira_RNT	Weighted median	24	0.000176626	0.00139353	0.89914
overall oily fish intake	meat	G_Aestuariispira_RNT	Penalised weighted median	24	0.00013459	0.0014064	0.92376
overall oily fish intake	meat	G_Aestuariispira_RNT	Inverse variance weighted	24	0.00157872	0.000967986	0.102904
overall oily fish intake	meat	G_Aestuariispira_RNT	IVW radial	24	0.00158522	0.00097163	0.102783
overall oily fish intake	meat	G_Aestuariispira_RNT	Inverse variance weighted (multiplicative random effects)	24	0.00157872	0.000967986	0.102904
overall oily fish intake	meat	G_Aestuariispira_RNT	Inverse variance weighted (fixed effects)	24	0.00157872	0.000902441	0.0802231
overall oily fish intake	meat	G_Aestuariispira_RNT	Simple mode	24	0.000371563	0.00245673	0.881103
overall oily fish intake	meat	G_Aestuariispira_RNT	Weighted mode	24	0.000371563	0.00126694	0.771942
overall oily fish intake	meat	G_Aestuariispira_RNT	Weighted mode (NOME)	24	0.000371563	0.00128613	0.775245
overall oily fish intake	meat	G_Aestuariispira_RNT	Simple mode (NOME)	24	0.000371563	0.00256312	0.886001
overall oily fish intake	meat	G_Aestuariispira_RNT	Robust adjusted profile score (RAPS)	24	0.00146474	0.00103398	0.156599
overall oily fish intake	meat	G_Aestuariispira_RNT	Sign concordance test	24	0.25	NA	0.307456
overall oily fish intake	meat	G_Aestuariispira_RNT	Unweighted regression	24	0.00184277	0.112522	0.986934
overall oily fish intake	meat	G_Akkermansia_RNT	Maximum likelihood	18	-0.00644036	0.0027059	0.0173071
overall oily fish intake	meat	G_Akkermansia_RNT	MR Egger	18	-0.00544737	0.00469388	0.262858
overall oily fish intake	meat	G_Akkermansia_RNT	MR Egger (bootstrap)	18	-0.00418531	0.00763473	0.287
overall oily fish intake	meat	G_Akkermansia_RNT	Simple median	18	-0.00422409	0.0038532	0.272967
overall oily fish intake	meat	G_Akkermansia_RNT	Weighted median	18	-0.00376305	0.00370973	0.310405
overall oily fish intake	meat	G_Akkermansia_RNT	Penalised weighted median	18	-0.00376305	0.00383392	0.326339
overall oily fish intake	meat	G_Akkermansia_RNT	Inverse variance weighted	18	-0.00626814	0.00262886	0.0171092
overall oily fish intake	meat	G_Akkermansia_RNT	IVW radial	18	-0.00627409	0.00253618	0.013367
overall oily fish intake	meat	G_Akkermansia_RNT	Inverse variance weighted (multiplicative random effects)	18	-0.00626814	0.00253499	0.0134116
overall oily fish intake	meat	G_Akkermansia_RNT	Inverse variance weighted (fixed effects)	18	-0.00626814	0.00262886	0.0171092
overall oily fish intake	meat	G_Akkermansia_RNT	Simple mode	18	-0.00144514	0.00687326	0.835968
overall oily fish intake	meat	G_Akkermansia_RNT	Weighted mode	18	-0.00144514	0.00660476	0.829409
overall oily fish intake	meat	G_Akkermansia_RNT	Weighted mode (NOME)	18	-0.00144514	0.00618895	0.81816
overall oily fish intake	meat	G_Akkermansia_RNT	Simple mode (NOME)	18	-0.00144514	0.00659992	0.829286
overall oily fish intake	meat	G_Akkermansia_RNT	Robust adjusted profile score (RAPS)	18	-0.00604044	0.00285244	0.0342056
overall oily fish intake	meat	G_Akkermansia_RNT	Sign concordance test	18	-0.444444	NA	0.0962524
overall oily fish intake	meat	G_Akkermansia_RNT	Unweighted regression	18	-0.00639902	0.39477	0.987067
overall oily fish intake	meat	G_Alistipes_RNT	Maximum likelihood	11	-0.0107963	0.00436465	0.0133766
overall oily fish intake	meat	G_Alistipes_RNT	MR Egger	11	-0.000714376	0.00778248	0.928873
overall oily fish intake	meat	G_Alistipes_RNT	MR Egger (bootstrap)	11	-0.0269106	0.0185535	0.06
overall oily fish intake	meat	G_Alistipes_RNT	Simple median	11	-0.0168819	0.00647724	0.0091515
overall oily fish intake	meat	G_Alistipes_RNT	Weighted median	11	-0.00937421	0.00587717	0.110707
overall oily fish intake	meat	G_Alistipes_RNT	Penalised weighted median	11	-0.00942237	0.00603407	0.118399
overall oily fish intake	meat	G_Alistipes_RNT	Inverse variance weighted	11	-0.00994122	0.00475226	0.0364479
overall oily fish intake	meat	G_Alistipes_RNT	IVW radial	11	-0.0100177	0.00474961	0.0349305
overall oily fish intake	meat	G_Alistipes_RNT	Inverse variance weighted (multiplicative random effects)	11	-0.00994122	0.00475226	0.0364479
overall oily fish intake	meat	G_Alistipes_RNT	Inverse variance weighted (fixed effects)	11	-0.00994122	0.00407932	0.0148104
overall oily fish intake	meat	G_Alistipes_RNT	Simple mode	11	-0.0183855	0.010728	0.117341
overall oily fish intake	meat	G_Alistipes_RNT	Weighted mode	11	-0.0176984	0.0106711	0.128199
overall oily fish intake	meat	G_Alistipes_RNT	Weighted mode (NOME)	11	-0.0178702	0.011635	0.155575
overall oily fish intake	meat	G_Alistipes_RNT	Simple mode (NOME)	11	-0.0183855	0.011553	0.142604
overall oily fish intake	meat	G_Alistipes_RNT	Robust adjusted profile score (RAPS)	11	-0.0092198	0.0054733	0.0920842
overall oily fish intake	meat	G_Alistipes_RNT	Sign concordance test	11	-0.454545	NA	0.226562
overall oily fish intake	meat	G_Alistipes_RNT	Unweighted regression	11	-0.00725675	0.481943	0.987987
overall oily fish intake	meat	G_Alloprevotella_RNT	Maximum likelihood	43	-0.000353871	0.000403982	0.381053
overall oily fish intake	meat	G_Alloprevotella_RNT	MR Egger	43	-0.000621544	0.000644204	0.34029
overall oily fish intake	meat	G_Alloprevotella_RNT	MR Egger (bootstrap)	43	-0.000359266	0.0010026	0.348
overall oily fish intake	meat	G_Alloprevotella_RNT	Simple median	43	-0.000815777	0.000614516	0.18434
overall oily fish intake	meat	G_Alloprevotella_RNT	Weighted median	43	-0.000842266	0.000602511	0.162135
overall oily fish intake	meat	G_Alloprevotella_RNT	Penalised weighted median	43	-0.000846966	0.000592143	0.152619
overall oily fish intake	meat	G_Alloprevotella_RNT	Inverse variance weighted	43	-0.000352204	0.000397253	0.375295
overall oily fish intake	meat	G_Alloprevotella_RNT	IVW radial	43	-0.000351828	0.00038552	0.36145
overall oily fish intake	meat	G_Alloprevotella_RNT	Inverse variance weighted (multiplicative random effects)	43	-0.000352204	0.000385347	0.360721
overall oily fish intake	meat	G_Alloprevotella_RNT	Inverse variance weighted (fixed effects)	43	-0.000352204	0.000397253	0.375295
overall oily fish intake	meat	G_Alloprevotella_RNT	Simple mode	43	-0.00121603	0.00100292	0.232101
overall oily fish intake	meat	G_Alloprevotella_RNT	Weighted mode	43	-0.000766633	0.000632463	0.232234
overall oily fish intake	meat	G_Alloprevotella_RNT	Weighted mode (NOME)	43	-0.000816566	0.000681064	0.237266
overall oily fish intake	meat	G_Alloprevotella_RNT	Simple mode (NOME)	43	-0.00121603	0.00096508	0.214614
overall oily fish intake	meat	G_Alloprevotella_RNT	Robust adjusted profile score (RAPS)	43	-0.000455093	0.000426868	0.286368
overall oily fish intake	meat	G_Alloprevotella_RNT	Sign concordance test	43	-0.209302	NA	0.222053
overall oily fish intake	meat	G_Alloprevotella_RNT	Unweighted regression	43	-0.000421506	0.0413047	0.991858
overall oily fish intake	meat	G_Anaerostipes_RNT	Maximum likelihood	14	-0.00771709	0.00394808	0.0506254
overall oily fish intake	meat	G_Anaerostipes_RNT	MR Egger	14	0.00622865	0.00870435	0.487942
overall oily fish intake	meat	G_Anaerostipes_RNT	MR Egger (bootstrap)	14	-0.0155818	0.0103603	0.069
overall oily fish intake	meat	G_Anaerostipes_RNT	Simple median	14	-0.00629626	0.00535549	0.239729
overall oily fish intake	meat	G_Anaerostipes_RNT	Weighted median	14	-0.00554146	0.00529391	0.29521
overall oily fish intake	meat	G_Anaerostipes_RNT	Penalised weighted median	14	-0.00535407	0.00522136	0.305167
overall oily fish intake	meat	G_Anaerostipes_RNT	Inverse variance weighted	14	-0.00742524	0.00382104	0.0519857
overall oily fish intake	meat	G_Anaerostipes_RNT	IVW radial	14	-0.00744841	0.00378349	0.0489919
overall oily fish intake	meat	G_Anaerostipes_RNT	Inverse variance weighted (multiplicative random effects)	14	-0.00742524	0.00378325	0.0496851
overall oily fish intake	meat	G_Anaerostipes_RNT	Inverse variance weighted (fixed effects)	14	-0.00742524	0.00382104	0.0519857
overall oily fish intake	meat	G_Anaerostipes_RNT	Simple mode	14	-0.0040463	0.008578	0.644955
overall oily fish intake	meat	G_Anaerostipes_RNT	Weighted mode	14	-0.0027635	0.00831212	0.744838
overall oily fish intake	meat	G_Anaerostipes_RNT	Weighted mode (NOME)	14	-0.0027635	0.00864121	0.754198
overall oily fish intake	meat	G_Anaerostipes_RNT	Simple mode (NOME)	14	-0.0040463	0.00829467	0.633802
overall oily fish intake	meat	G_Anaerostipes_RNT	Robust adjusted profile score (RAPS)	14	-0.0064932	0.00414404	0.117144
overall oily fish intake	meat	G_Anaerostipes_RNT	Sign concordance test	14	-0.285714	NA	0.42395
overall oily fish intake	meat	G_Anaerostipes_RNT	Unweighted regression	14	-0.00267789	0.739163	0.997109
overall oily fish intake	meat	G_Bacteroides_RNT	Maximum likelihood	11	0.00203634	0.00442169	0.645133
overall oily fish intake	meat	G_Bacteroides_RNT	MR Egger	11	0.0183313	0.0121406	0.165347
overall oily fish intake	meat	G_Bacteroides_RNT	MR Egger (bootstrap)	11	-0.0123449	0.013924	0.186
overall oily fish intake	meat	G_Bacteroides_RNT	Simple median	11	0.00186551	0.00688207	0.786339
overall oily fish intake	meat	G_Bacteroides_RNT	Weighted median	11	0.00493524	0.0063587	0.437667
overall oily fish intake	meat	G_Bacteroides_RNT	Penalised weighted median	11	0.00631053	0.00634242	0.319749
overall oily fish intake	meat	G_Bacteroides_RNT	Inverse variance weighted	11	0.00186729	0.0060166	0.75629
overall oily fish intake	meat	G_Bacteroides_RNT	IVW radial	11	0.00186637	0.00601683	0.756415
overall oily fish intake	meat	G_Bacteroides_RNT	Inverse variance weighted (multiplicative random effects)	11	0.00186729	0.0060166	0.75629
overall oily fish intake	meat	G_Bacteroides_RNT	Inverse variance weighted (fixed effects)	11	0.00186729	0.00425396	0.660696
overall oily fish intake	meat	G_Bacteroides_RNT	Simple mode	11	0.00893659	0.0113649	0.449905
overall oily fish intake	meat	G_Bacteroides_RNT	Weighted mode	11	0.00946099	0.0104598	0.386998
overall oily fish intake	meat	G_Bacteroides_RNT	Weighted mode (NOME)	11	0.0102476	0.0107939	0.364802
overall oily fish intake	meat	G_Bacteroides_RNT	Simple mode (NOME)	11	0.00893659	0.0119032	0.470086
overall oily fish intake	meat	G_Bacteroides_RNT	Robust adjusted profile score (RAPS)	11	0.00525496	0.00561463	0.349304
overall oily fish intake	meat	G_Bacteroides_RNT	Sign concordance test	11	0.0909091	NA	1
overall oily fish intake	meat	G_Bacteroides_RNT	Unweighted regression	11	0.010117	0.721813	0.988817
overall oily fish intake	meat	G_Barnesiella_RNT	Maximum likelihood	11	0.00232568	0.00434029	0.592071
overall oily fish intake	meat	G_Barnesiella_RNT	MR Egger	11	-0.0044563	0.0135488	0.74975
overall oily fish intake	meat	G_Barnesiella_RNT	MR Egger (bootstrap)	11	0.00784893	0.0119517	0.26
overall oily fish intake	meat	G_Barnesiella_RNT	Simple median	11	0.00489838	0.00623267	0.431915
overall oily fish intake	meat	G_Barnesiella_RNT	Weighted median	11	0.00486496	0.00605137	0.42143
overall oily fish intake	meat	G_Barnesiella_RNT	Penalised weighted median	11	0.00486496	0.00598459	0.416267
overall oily fish intake	meat	G_Barnesiella_RNT	Inverse variance weighted	11	0.00220002	0.00488068	0.652161
overall oily fish intake	meat	G_Barnesiella_RNT	IVW radial	11	0.00219999	0.00488094	0.652184
overall oily fish intake	meat	G_Barnesiella_RNT	Inverse variance weighted (multiplicative random effects)	11	0.00220002	0.00488068	0.652161
overall oily fish intake	meat	G_Barnesiella_RNT	Inverse variance weighted (fixed effects)	11	0.00220002	0.00421778	0.601944
overall oily fish intake	meat	G_Barnesiella_RNT	Simple mode	11	0.00967457	0.0102607	0.367966
overall oily fish intake	meat	G_Barnesiella_RNT	Weighted mode	11	0.00926657	0.00950045	0.352375
overall oily fish intake	meat	G_Barnesiella_RNT	Weighted mode (NOME)	11	0.00947057	0.00946741	0.34074
overall oily fish intake	meat	G_Barnesiella_RNT	Simple mode (NOME)	11	0.00967457	0.0105983	0.382807
overall oily fish intake	meat	G_Barnesiella_RNT	Robust adjusted profile score (RAPS)	11	0.0011602	0.00565695	0.8375
overall oily fish intake	meat	G_Barnesiella_RNT	Sign concordance test	11	0.272727	NA	0.548828
overall oily fish intake	meat	G_Barnesiella_RNT	Unweighted regression	11	0.000797122	0.823336	0.999228
overall oily fish intake	meat	G_Bifidobacterium_RNT	Maximum likelihood	18	-0.0014448	0.00342731	0.673349
overall oily fish intake	meat	G_Bifidobacterium_RNT	MR Egger	18	0.00548204	0.00911421	0.555946
overall oily fish intake	meat	G_Bifidobacterium_RNT	MR Egger (bootstrap)	18	-0.0121949	0.0104342	0.112
overall oily fish intake	meat	G_Bifidobacterium_RNT	Simple median	18	-0.000198597	0.00475763	0.966704
overall oily fish intake	meat	G_Bifidobacterium_RNT	Weighted median	18	-9.11835e-05	0.00495516	0.985318
overall oily fish intake	meat	G_Bifidobacterium_RNT	Penalised weighted median	18	-9.11835e-05	0.00485208	0.985007
overall oily fish intake	meat	G_Bifidobacterium_RNT	Inverse variance weighted	18	-0.00138137	0.00370619	0.709357
overall oily fish intake	meat	G_Bifidobacterium_RNT	IVW radial	18	-0.00138132	0.00370617	0.709365
overall oily fish intake	meat	G_Bifidobacterium_RNT	Inverse variance weighted (multiplicative random effects)	18	-0.00138137	0.00370619	0.709357
overall oily fish intake	meat	G_Bifidobacterium_RNT	Inverse variance weighted (fixed effects)	18	-0.00138137	0.00332508	0.67782
overall oily fish intake	meat	G_Bifidobacterium_RNT	Simple mode	18	0.00151307	0.00971667	0.878088
overall oily fish intake	meat	G_Bifidobacterium_RNT	Weighted mode	18	0.00189824	0.00925965	0.840006
overall oily fish intake	meat	G_Bifidobacterium_RNT	Weighted mode (NOME)	18	0.00189824	0.0097584	0.848071
overall oily fish intake	meat	G_Bifidobacterium_RNT	Simple mode (NOME)	18	0.00151307	0.010045	0.882041
overall oily fish intake	meat	G_Bifidobacterium_RNT	Robust adjusted profile score (RAPS)	18	-0.000531181	0.00444777	0.904938
overall oily fish intake	meat	G_Bifidobacterium_RNT	Sign concordance test	18	0	NA	1
overall oily fish intake	meat	G_Bifidobacterium_RNT	Unweighted regression	18	-5.91273e-05	0.668427	0.999929
overall oily fish intake	meat	G_Blautia_RNT	Maximum likelihood	20	-0.0064873	0.00350691	0.0643337
overall oily fish intake	meat	G_Blautia_RNT	MR Egger	20	0.00515545	0.00860857	0.556719
overall oily fish intake	meat	G_Blautia_RNT	MR Egger (bootstrap)	20	-0.0130146	0.00959866	0.088
overall oily fish intake	meat	G_Blautia_RNT	Simple median	20	-0.00708898	0.00496891	0.153676
overall oily fish intake	meat	G_Blautia_RNT	Weighted median	20	-0.00514229	0.00492472	0.296403
overall oily fish intake	meat	G_Blautia_RNT	Penalised weighted median	20	-0.00525261	0.00501937	0.295345
overall oily fish intake	meat	G_Blautia_RNT	Inverse variance weighted	20	-0.00624726	0.00429539	0.145832
overall oily fish intake	meat	G_Blautia_RNT	IVW radial	20	-0.00625568	0.00429694	0.145435
overall oily fish intake	meat	G_Blautia_RNT	Inverse variance weighted (multiplicative random effects)	20	-0.00624726	0.00429539	0.145832
overall oily fish intake	meat	G_Blautia_RNT	Inverse variance weighted (fixed effects)	20	-0.00624726	0.00336184	0.0631286
overall oily fish intake	meat	G_Blautia_RNT	Simple mode	20	-0.00765169	0.00929779	0.420741
overall oily fish intake	meat	G_Blautia_RNT	Weighted mode	20	-0.00497054	0.00892953	0.584271
overall oily fish intake	meat	G_Blautia_RNT	Weighted mode (NOME)	20	-0.006043	0.00951084	0.532759
overall oily fish intake	meat	G_Blautia_RNT	Simple mode (NOME)	20	-0.00765169	0.00974148	0.441861
overall oily fish intake	meat	G_Blautia_RNT	Robust adjusted profile score (RAPS)	20	-0.00375483	0.00562735	0.504614
overall oily fish intake	meat	G_Blautia_RNT	Sign concordance test	20	-0.2	NA	0.503445
overall oily fish intake	meat	G_Blautia_RNT	Unweighted regression	20	-0.000984397	0.609669	0.998712
overall oily fish intake	meat	G_Butyricicoccus_RNT	Maximum likelihood	19	0.00200105	0.00342398	0.558935
overall oily fish intake	meat	G_Butyricicoccus_RNT	MR Egger	19	0.00635987	0.00920812	0.499089
overall oily fish intake	meat	G_Butyricicoccus_RNT	MR Egger (bootstrap)	19	-0.00333901	0.0116371	0.386
overall oily fish intake	meat	G_Butyricicoccus_RNT	Simple median	19	0.00202899	0.00492387	0.680286
overall oily fish intake	meat	G_Butyricicoccus_RNT	Weighted median	19	0.00159349	0.00484807	0.742393
overall oily fish intake	meat	G_Butyricicoccus_RNT	Penalised weighted median	19	0.00159349	0.00461747	0.730019
overall oily fish intake	meat	G_Butyricicoccus_RNT	Inverse variance weighted	19	0.0019842	0.00334193	0.552693
overall oily fish intake	meat	G_Butyricicoccus_RNT	IVW radial	19	0.00198367	0.00334073	0.552657
overall oily fish intake	meat	G_Butyricicoccus_RNT	Inverse variance weighted (multiplicative random effects)	19	0.0019842	0.00334079	0.552557
overall oily fish intake	meat	G_Butyricicoccus_RNT	Inverse variance weighted (fixed effects)	19	0.0019842	0.00334193	0.552693
overall oily fish intake	meat	G_Butyricicoccus_RNT	Simple mode	19	-0.0015593	0.00854313	0.857213
overall oily fish intake	meat	G_Butyricicoccus_RNT	Weighted mode	19	-0.00136983	0.00849265	0.873657
overall oily fish intake	meat	G_Butyricicoccus_RNT	Weighted mode (NOME)	19	-0.00136983	0.00915867	0.882769
overall oily fish intake	meat	G_Butyricicoccus_RNT	Simple mode (NOME)	19	-0.0015593	0.00951185	0.871611
overall oily fish intake	meat	G_Butyricicoccus_RNT	Robust adjusted profile score (RAPS)	19	0.00217425	0.00359819	0.54567
overall oily fish intake	meat	G_Butyricicoccus_RNT	Sign concordance test	19	0.0526316	NA	1
overall oily fish intake	meat	G_Butyricicoccus_RNT	Unweighted regression	19	0.00383131	0.589702	0.994816
overall oily fish intake	meat	G_Butyrivibrio_RNT	Maximum likelihood	57	-0.00025416	0.000328389	0.438954
overall oily fish intake	meat	G_Butyrivibrio_RNT	MR Egger	57	-0.000549727	0.000499099	0.275503
overall oily fish intake	meat	G_Butyrivibrio_RNT	MR Egger (bootstrap)	57	0.00119726	0.00104736	0.118
overall oily fish intake	meat	G_Butyrivibrio_RNT	Simple median	57	-1.37964e-05	0.000550512	0.980006
overall oily fish intake	meat	G_Butyrivibrio_RNT	Weighted median	57	-0.000338223	0.000502279	0.500708
overall oily fish intake	meat	G_Butyrivibrio_RNT	Penalised weighted median	57	-0.000399992	0.000498648	0.422464
overall oily fish intake	meat	G_Butyrivibrio_RNT	Inverse variance weighted	57	-0.000254038	0.000368129	0.490145
overall oily fish intake	meat	G_Butyrivibrio_RNT	IVW radial	57	-0.00025394	0.000368193	0.490387
overall oily fish intake	meat	G_Butyrivibrio_RNT	Inverse variance weighted (multiplicative random effects)	57	-0.000254038	0.000368129	0.490145
overall oily fish intake	meat	G_Butyrivibrio_RNT	Inverse variance weighted (fixed effects)	57	-0.000254038	0.000321708	0.429729
overall oily fish intake	meat	G_Butyrivibrio_RNT	Simple mode	57	0.00019016	0.000933025	0.839241
overall oily fish intake	meat	G_Butyrivibrio_RNT	Weighted mode	57	-0.000711035	0.000683779	0.302874
overall oily fish intake	meat	G_Butyrivibrio_RNT	Weighted mode (NOME)	57	-0.000775406	0.000666897	0.249879
overall oily fish intake	meat	G_Butyrivibrio_RNT	Simple mode (NOME)	57	0.00019016	0.000901401	0.833684
overall oily fish intake	meat	G_Butyrivibrio_RNT	Robust adjusted profile score (RAPS)	57	-0.000341218	0.00037813	0.366853
overall oily fish intake	meat	G_Butyrivibrio_RNT	Sign concordance test	57	-0.0175439	NA	1
overall oily fish intake	meat	G_Butyrivibrio_RNT	Unweighted regression	57	-0.000363441	0.034068	0.991488
overall oily fish intake	meat	G_Clostridium_IV_RNT	Maximum likelihood	13	-0.000981402	0.00408704	0.810233
overall oily fish intake	meat	G_Clostridium_IV_RNT	MR Egger	13	0.00867704	0.00940253	0.375888
overall oily fish intake	meat	G_Clostridium_IV_RNT	MR Egger (bootstrap)	13	-0.00514807	0.0126771	0.339
overall oily fish intake	meat	G_Clostridium_IV_RNT	Simple median	13	0.00155531	0.00633644	0.806104
overall oily fish intake	meat	G_Clostridium_IV_RNT	Weighted median	13	0.00479471	0.00569045	0.399458
overall oily fish intake	meat	G_Clostridium_IV_RNT	Penalised weighted median	13	0.00487083	0.0054591	0.372264
overall oily fish intake	meat	G_Clostridium_IV_RNT	Inverse variance weighted	13	-0.000912549	0.00537912	0.865288
overall oily fish intake	meat	G_Clostridium_IV_RNT	IVW radial	13	-0.000913304	0.0053792	0.86518
overall oily fish intake	meat	G_Clostridium_IV_RNT	Inverse variance weighted (multiplicative random effects)	13	-0.000912549	0.00537912	0.865288
overall oily fish intake	meat	G_Clostridium_IV_RNT	Inverse variance weighted (fixed effects)	13	-0.000912549	0.00391229	0.815566
overall oily fish intake	meat	G_Clostridium_IV_RNT	Simple mode	13	0.00611365	0.00980532	0.544623
overall oily fish intake	meat	G_Clostridium_IV_RNT	Weighted mode	13	0.00820443	0.00722364	0.278226
overall oily fish intake	meat	G_Clostridium_IV_RNT	Weighted mode (NOME)	13	0.00846578	0.00764677	0.289948
overall oily fish intake	meat	G_Clostridium_IV_RNT	Simple mode (NOME)	13	0.00611365	0.0101543	0.558328
overall oily fish intake	meat	G_Clostridium_IV_RNT	Robust adjusted profile score (RAPS)	13	0.00247046	0.00512339	0.629669
overall oily fish intake	meat	G_Clostridium_IV_RNT	Sign concordance test	13	0.0769231	NA	1
overall oily fish intake	meat	G_Clostridium_IV_RNT	Unweighted regression	13	0.00749827	0.587867	0.989823
overall oily fish intake	meat	G_Clostridium_sensu_stricto_RNT	Maximum likelihood	25	0.00438184	0.00233546	0.060625
overall oily fish intake	meat	G_Clostridium_sensu_stricto_RNT	MR Egger	25	-0.000856724	0.00432631	0.844764
overall oily fish intake	meat	G_Clostridium_sensu_stricto_RNT	MR Egger (bootstrap)	25	0.00706806	0.00670101	0.148
overall oily fish intake	meat	G_Clostridium_sensu_stricto_RNT	Simple median	25	0.00208409	0.00330059	0.52776
overall oily fish intake	meat	G_Clostridium_sensu_stricto_RNT	Weighted median	25	0.00129199	0.00310408	0.677247
overall oily fish intake	meat	G_Clostridium_sensu_stricto_RNT	Penalised weighted median	25	0.000702397	0.00325587	0.829196
overall oily fish intake	meat	G_Clostridium_sensu_stricto_RNT	Inverse variance weighted	25	0.00434744	0.00247692	0.0792286
overall oily fish intake	meat	G_Clostridium_sensu_stricto_RNT	IVW radial	25	0.00436664	0.00247781	0.078019
overall oily fish intake	meat	G_Clostridium_sensu_stricto_RNT	Inverse variance weighted (multiplicative random effects)	25	0.00434744	0.00247692	0.0792286
overall oily fish intake	meat	G_Clostridium_sensu_stricto_RNT	Inverse variance weighted (fixed effects)	25	0.00434744	0.00226006	0.0544047
overall oily fish intake	meat	G_Clostridium_sensu_stricto_RNT	Simple mode	25	-0.00100472	0.00599253	0.868254
overall oily fish intake	meat	G_Clostridium_sensu_stricto_RNT	Weighted mode	25	-0.00296738	0.00500016	0.558427
overall oily fish intake	meat	G_Clostridium_sensu_stricto_RNT	Weighted mode (NOME)	25	-0.00311835	0.00521345	0.555352
overall oily fish intake	meat	G_Clostridium_sensu_stricto_RNT	Simple mode (NOME)	25	-0.00100472	0.00586195	0.865349
overall oily fish intake	meat	G_Clostridium_sensu_stricto_RNT	Robust adjusted profile score (RAPS)	25	0.00276421	0.00288113	0.337347
overall oily fish intake	meat	G_Clostridium_sensu_stricto_RNT	Sign concordance test	25	0.2	NA	0.424356
overall oily fish intake	meat	G_Clostridium_sensu_stricto_RNT	Unweighted regression	25	-0.0010131	0.344403	0.997653
overall oily fish intake	meat	G_Clostridium_XlVa_RNT	Maximum likelihood	13	0.00426669	0.00406607	0.294022
overall oily fish intake	meat	G_Clostridium_XlVa_RNT	MR Egger	13	-0.0071881	0.0132114	0.597239
overall oily fish intake	meat	G_Clostridium_XlVa_RNT	MR Egger (bootstrap)	13	0.00287693	0.0107027	0.39
overall oily fish intake	meat	G_Clostridium_XlVa_RNT	Simple median	13	0.00422349	0.00599334	0.480998
overall oily fish intake	meat	G_Clostridium_XlVa_RNT	Weighted median	13	0.00201467	0.00538357	0.708237
overall oily fish intake	meat	G_Clostridium_XlVa_RNT	Penalised weighted median	13	0.00201467	0.00554802	0.716505
overall oily fish intake	meat	G_Clostridium_XlVa_RNT	Inverse variance weighted	13	0.00413555	0.00412616	0.31621
overall oily fish intake	meat	G_Clostridium_XlVa_RNT	IVW radial	13	0.00413911	0.00412629	0.315808
overall oily fish intake	meat	G_Clostridium_XlVa_RNT	Inverse variance weighted (multiplicative random effects)	13	0.00413555	0.00412616	0.31621
overall oily fish intake	meat	G_Clostridium_XlVa_RNT	Inverse variance weighted (fixed effects)	13	0.00413555	0.00396066	0.296413
overall oily fish intake	meat	G_Clostridium_XlVa_RNT	Simple mode	13	0.00970705	0.0102596	0.36274
overall oily fish intake	meat	G_Clostridium_XlVa_RNT	Weighted mode	13	-0.00409633	0.0101343	0.693173
overall oily fish intake	meat	G_Clostridium_XlVa_RNT	Weighted mode (NOME)	13	-0.00429352	0.0101927	0.681032
overall oily fish intake	meat	G_Clostridium_XlVa_RNT	Simple mode (NOME)	13	0.00970705	0.0101822	0.359229
overall oily fish intake	meat	G_Clostridium_XlVa_RNT	Robust adjusted profile score (RAPS)	13	0.00349191	0.00451858	0.439648
overall oily fish intake	meat	G_Clostridium_XlVa_RNT	Sign concordance test	13	0.230769	NA	0.581055
overall oily fish intake	meat	G_Clostridium_XlVa_RNT	Unweighted regression	13	0.00172382	1.03	0.998665
overall oily fish intake	meat	G_Clostridium_XVIII_RNT	Maximum likelihood	19	-0.000408691	0.00330066	0.901457
overall oily fish intake	meat	G_Clostridium_XVIII_RNT	MR Egger	19	-0.00695823	0.00683867	0.323187
overall oily fish intake	meat	G_Clostridium_XVIII_RNT	MR Egger (bootstrap)	19	0.00687247	0.00998399	0.235
overall oily fish intake	meat	G_Clostridium_XVIII_RNT	Simple median	19	0.00131926	0.00483302	0.784878
overall oily fish intake	meat	G_Clostridium_XVIII_RNT	Weighted median	19	-0.000379053	0.00436525	0.930803
overall oily fish intake	meat	G_Clostridium_XVIII_RNT	Penalised weighted median	19	-0.000379053	0.00451413	0.93308
overall oily fish intake	meat	G_Clostridium_XVIII_RNT	Inverse variance weighted	19	-0.00039737	0.0032392	0.902364
overall oily fish intake	meat	G_Clostridium_XVIII_RNT	IVW radial	19	-0.00039734	0.00304268	0.896101
overall oily fish intake	meat	G_Clostridium_XVIII_RNT	Inverse variance weighted (multiplicative random effects)	19	-0.00039737	0.00304268	0.896093
overall oily fish intake	meat	G_Clostridium_XVIII_RNT	Inverse variance weighted (fixed effects)	19	-0.00039737	0.0032392	0.902364
overall oily fish intake	meat	G_Clostridium_XVIII_RNT	Simple mode	19	-0.0020981	0.00823696	0.801829
overall oily fish intake	meat	G_Clostridium_XVIII_RNT	Weighted mode	19	-0.0041374	0.00784503	0.604362
overall oily fish intake	meat	G_Clostridium_XVIII_RNT	Weighted mode (NOME)	19	-0.00450819	0.00756695	0.558745
overall oily fish intake	meat	G_Clostridium_XVIII_RNT	Simple mode (NOME)	19	-0.0020981	0.00765495	0.787141
overall oily fish intake	meat	G_Clostridium_XVIII_RNT	Robust adjusted profile score (RAPS)	19	-0.00128144	0.00350209	0.714435
overall oily fish intake	meat	G_Clostridium_XVIII_RNT	Sign concordance test	19	0.0526316	NA	1
overall oily fish intake	meat	G_Clostridium_XVIII_RNT	Unweighted regression	19	-0.00515229	0.568017	0.992763
overall oily fish intake	meat	G_Collinsella_RNT	Maximum likelihood	22	0.00489479	0.00288155	0.0893826
overall oily fish intake	meat	G_Collinsella_RNT	MR Egger	22	-0.00249223	0.0059116	0.677826
overall oily fish intake	meat	G_Collinsella_RNT	MR Egger (bootstrap)	22	0.00610613	0.00953965	0.26
overall oily fish intake	meat	G_Collinsella_RNT	Simple median	22	0.00184006	0.00372565	0.621385
overall oily fish intake	meat	G_Collinsella_RNT	Weighted median	22	0.000795274	0.00397627	0.841477
overall oily fish intake	meat	G_Collinsella_RNT	Penalised weighted median	22	3.17448e-05	0.00392415	0.993546
overall oily fish intake	meat	G_Collinsella_RNT	Inverse variance weighted	22	0.00473121	0.00308847	0.125548
overall oily fish intake	meat	G_Collinsella_RNT	IVW radial	22	0.00475392	0.00308913	0.123824
overall oily fish intake	meat	G_Collinsella_RNT	Inverse variance weighted (multiplicative random effects)	22	0.00473121	0.00308847	0.125548
overall oily fish intake	meat	G_Collinsella_RNT	Inverse variance weighted (fixed effects)	22	0.00473121	0.00274712	0.0850257
overall oily fish intake	meat	G_Collinsella_RNT	Simple mode	22	-0.000583605	0.0069139	0.93353
overall oily fish intake	meat	G_Collinsella_RNT	Weighted mode	22	-0.000761864	0.00578382	0.896457
overall oily fish intake	meat	G_Collinsella_RNT	Weighted mode (NOME)	22	-0.000940122	0.00574166	0.871504
overall oily fish intake	meat	G_Collinsella_RNT	Simple mode (NOME)	22	-0.000583605	0.00632212	0.927325
overall oily fish intake	meat	G_Collinsella_RNT	Robust adjusted profile score (RAPS)	22	0.00324229	0.00319326	0.309937
overall oily fish intake	meat	G_Collinsella_RNT	Sign concordance test	22	0.0909091	NA	0.831812
overall oily fish intake	meat	G_Collinsella_RNT	Unweighted regression	22	0.00131538	0.442275	0.997627
overall oily fish intake	meat	G_Coprobacter_RNT	Maximum likelihood	15	0.00243008	0.00312285	0.436474
overall oily fish intake	meat	G_Coprobacter_RNT	MR Egger	15	0.00271219	0.00914797	0.771547
overall oily fish intake	meat	G_Coprobacter_RNT	MR Egger (bootstrap)	15	0.00245181	0.0119487	0.401
overall oily fish intake	meat	G_Coprobacter_RNT	Simple median	15	0.00166687	0.00442706	0.706532
overall oily fish intake	meat	G_Coprobacter_RNT	Weighted median	15	0.00128232	0.00453466	0.777345
overall oily fish intake	meat	G_Coprobacter_RNT	Penalised weighted median	15	0.00141938	0.00430972	0.741896
overall oily fish intake	meat	G_Coprobacter_RNT	Inverse variance weighted	15	0.00232659	0.00376589	0.536703
overall oily fish intake	meat	G_Coprobacter_RNT	IVW radial	15	0.00232711	0.00376619	0.536645
overall oily fish intake	meat	G_Coprobacter_RNT	Inverse variance weighted (multiplicative random effects)	15	0.00232659	0.00376589	0.536703
overall oily fish intake	meat	G_Coprobacter_RNT	Inverse variance weighted (fixed effects)	15	0.00232659	0.00302387	0.441652
overall oily fish intake	meat	G_Coprobacter_RNT	Simple mode	15	0.00111138	0.00819055	0.893998
overall oily fish intake	meat	G_Coprobacter_RNT	Weighted mode	15	0.000535948	0.00711687	0.941036
overall oily fish intake	meat	G_Coprobacter_RNT	Weighted mode (NOME)	15	0.000535948	0.00773722	0.945755
overall oily fish intake	meat	G_Coprobacter_RNT	Simple mode (NOME)	15	0.00111138	0.00765766	0.886674
overall oily fish intake	meat	G_Coprobacter_RNT	Robust adjusted profile score (RAPS)	15	0.00297342	0.00412748	0.471282
overall oily fish intake	meat	G_Coprobacter_RNT	Sign concordance test	15	0.2	NA	0.607239
overall oily fish intake	meat	G_Coprobacter_RNT	Unweighted regression	15	0.00306781	0.53637	0.995436
overall oily fish intake	meat	G_Coprococcus_RNT	Maximum likelihood	11	0.00175905	0.00433618	0.684987
overall oily fish intake	meat	G_Coprococcus_RNT	MR Egger	11	-0.00331631	0.0113024	0.775857
overall oily fish intake	meat	G_Coprococcus_RNT	MR Egger (bootstrap)	11	0.0132364	0.0118305	0.123
overall oily fish intake	meat	G_Coprococcus_RNT	Simple median	11	0.00364634	0.00662045	0.581792
overall oily fish intake	meat	G_Coprococcus_RNT	Weighted median	11	0.00661375	0.00589094	0.261566
overall oily fish intake	meat	G_Coprococcus_RNT	Penalised weighted median	11	0.00839482	0.00606261	0.166148
overall oily fish intake	meat	G_Coprococcus_RNT	Inverse variance weighted	11	0.00166435	0.00532247	0.754506
overall oily fish intake	meat	G_Coprococcus_RNT	IVW radial	11	0.00166326	0.0053225	0.754663
overall oily fish intake	meat	G_Coprococcus_RNT	Inverse variance weighted (multiplicative random effects)	11	0.00166435	0.00532247	0.754506
overall oily fish intake	meat	G_Coprococcus_RNT	Inverse variance weighted (fixed effects)	11	0.00166435	0.00417803	0.690366
overall oily fish intake	meat	G_Coprococcus_RNT	Simple mode	11	0.0125015	0.0103193	0.253566
overall oily fish intake	meat	G_Coprococcus_RNT	Weighted mode	11	0.0129226	0.00979319	0.216398
overall oily fish intake	meat	G_Coprococcus_RNT	Weighted mode (NOME)	11	0.0131331	0.00900617	0.175457
overall oily fish intake	meat	G_Coprococcus_RNT	Simple mode (NOME)	11	0.0125015	0.0112957	0.294314
overall oily fish intake	meat	G_Coprococcus_RNT	Robust adjusted profile score (RAPS)	11	0.000788774	0.00981049	0.935918
overall oily fish intake	meat	G_Coprococcus_RNT	Sign concordance test	11	0.272727	NA	0.548828
overall oily fish intake	meat	G_Coprococcus_RNT	Unweighted regression	11	0.00200623	0.744048	0.997849
overall oily fish intake	meat	G_Desulfovibrio_RNT	Maximum likelihood	22	-0.00159029	0.00094341	0.0918568
overall oily fish intake	meat	G_Desulfovibrio_RNT	MR Egger	22	-0.00119842	0.00119966	0.329742
overall oily fish intake	meat	G_Desulfovibrio_RNT	MR Egger (bootstrap)	22	-0.00139542	0.00319949	0.327
overall oily fish intake	meat	G_Desulfovibrio_RNT	Simple median	22	-0.00286568	0.00166357	0.0849598
overall oily fish intake	meat	G_Desulfovibrio_RNT	Weighted median	22	-0.000364553	0.00131961	0.78235
overall oily fish intake	meat	G_Desulfovibrio_RNT	Penalised weighted median	22	-0.000365845	0.00125525	0.770706
overall oily fish intake	meat	G_Desulfovibrio_RNT	Inverse variance weighted	22	-0.00157259	0.000966041	0.103552
overall oily fish intake	meat	G_Desulfovibrio_RNT	IVW radial	22	-0.00158173	0.000970171	0.103024
overall oily fish intake	meat	G_Desulfovibrio_RNT	Inverse variance weighted (multiplicative random effects)	22	-0.00157259	0.000966041	0.103552
overall oily fish intake	meat	G_Desulfovibrio_RNT	Inverse variance weighted (fixed effects)	22	-0.00157259	0.000920142	0.0874371
overall oily fish intake	meat	G_Desulfovibrio_RNT	Simple mode	22	-0.00179084	0.00215208	0.41469
overall oily fish intake	meat	G_Desulfovibrio_RNT	Weighted mode	22	-0.000673876	0.00123463	0.590946
overall oily fish intake	meat	G_Desulfovibrio_RNT	Weighted mode (NOME)	22	-0.000673876	0.00118947	0.577037
overall oily fish intake	meat	G_Desulfovibrio_RNT	Simple mode (NOME)	22	-0.00179084	0.00201098	0.383269
overall oily fish intake	meat	G_Desulfovibrio_RNT	Robust adjusted profile score (RAPS)	22	-0.00171334	0.000992972	0.0844434
overall oily fish intake	meat	G_Desulfovibrio_RNT	Sign concordance test	22	-0.454545	NA	0.0524788
overall oily fish intake	meat	G_Desulfovibrio_RNT	Unweighted regression	22	-0.00138185	0.107268	0.989722
overall oily fish intake	meat	G_Dialister_RNT	Maximum likelihood	19	0.00157012	0.00220651	0.476722
overall oily fish intake	meat	G_Dialister_RNT	MR Egger	19	0.00310076	0.00485594	0.531625
overall oily fish intake	meat	G_Dialister_RNT	MR Egger (bootstrap)	19	-0.000221791	0.00951352	0.5
overall oily fish intake	meat	G_Dialister_RNT	Simple median	19	0.00105547	0.00324724	0.745154
overall oily fish intake	meat	G_Dialister_RNT	Weighted median	19	0.00118995	0.00318153	0.70839
overall oily fish intake	meat	G_Dialister_RNT	Penalised weighted median	19	0.00118995	0.00318103	0.708346
overall oily fish intake	meat	G_Dialister_RNT	Inverse variance weighted	19	0.00150465	0.00249953	0.547192
overall oily fish intake	meat	G_Dialister_RNT	IVW radial	19	0.00150374	0.00250004	0.547516
overall oily fish intake	meat	G_Dialister_RNT	Inverse variance weighted (multiplicative random effects)	19	0.00150465	0.00249953	0.547192
overall oily fish intake	meat	G_Dialister_RNT	Inverse variance weighted (fixed effects)	19	0.00150465	0.0021512	0.484272
overall oily fish intake	meat	G_Dialister_RNT	Simple mode	19	0.000598045	0.00562894	0.916563
overall oily fish intake	meat	G_Dialister_RNT	Weighted mode	19	0.00186364	0.00474575	0.699156
overall oily fish intake	meat	G_Dialister_RNT	Weighted mode (NOME)	19	0.00202184	0.0047964	0.678358
overall oily fish intake	meat	G_Dialister_RNT	Simple mode (NOME)	19	0.000598045	0.00575172	0.918338
overall oily fish intake	meat	G_Dialister_RNT	Robust adjusted profile score (RAPS)	19	0.00176734	0.00238481	0.458644
overall oily fish intake	meat	G_Dialister_RNT	Sign concordance test	19	0.157895	NA	0.647606
overall oily fish intake	meat	G_Dialister_RNT	Unweighted regression	19	0.00169863	0.330595	0.9959
overall oily fish intake	meat	G_Dorea_RNT	Maximum likelihood	27	0.00395947	0.00295224	0.179865
overall oily fish intake	meat	G_Dorea_RNT	MR Egger	27	0.00504677	0.00740608	0.50186
overall oily fish intake	meat	G_Dorea_RNT	MR Egger (bootstrap)	27	0.0065365	0.00976258	0.262
overall oily fish intake	meat	G_Dorea_RNT	Simple median	27	-0.00105726	0.00449532	0.814061
overall oily fish intake	meat	G_Dorea_RNT	Weighted median	27	-0.000734794	0.00435079	0.865885
overall oily fish intake	meat	G_Dorea_RNT	Penalised weighted median	27	-0.00159307	0.00435893	0.714759
overall oily fish intake	meat	G_Dorea_RNT	Inverse variance weighted	27	0.00375346	0.00356913	0.292962
overall oily fish intake	meat	G_Dorea_RNT	IVW radial	27	0.00375294	0.0035691	0.293024
overall oily fish intake	meat	G_Dorea_RNT	Inverse variance weighted (multiplicative random effects)	27	0.00375346	0.00356913	0.292962
overall oily fish intake	meat	G_Dorea_RNT	Inverse variance weighted (fixed effects)	27	0.00375346	0.00283886	0.186112
overall oily fish intake	meat	G_Dorea_RNT	Simple mode	27	-0.00437539	0.0099111	0.662527
overall oily fish intake	meat	G_Dorea_RNT	Weighted mode	27	-0.00389386	0.0097426	0.692661
overall oily fish intake	meat	G_Dorea_RNT	Weighted mode (NOME)	27	-0.00413463	0.0106707	0.70156
overall oily fish intake	meat	G_Dorea_RNT	Simple mode (NOME)	27	-0.00437539	0.00978355	0.65842
overall oily fish intake	meat	G_Dorea_RNT	Robust adjusted profile score (RAPS)	27	0.00432155	0.00481549	0.369491
overall oily fish intake	meat	G_Dorea_RNT	Sign concordance test	27	-0.037037	NA	1
overall oily fish intake	meat	G_Dorea_RNT	Unweighted regression	27	0.00712808	0.444288	0.987199
overall oily fish intake	meat	G_Eisenbergiella_RNT	Maximum likelihood	54	6.7721e-05	0.000330936	0.837858
overall oily fish intake	meat	G_Eisenbergiella_RNT	MR Egger	54	-6.74431e-05	0.000546459	0.902251
overall oily fish intake	meat	G_Eisenbergiella_RNT	MR Egger (bootstrap)	54	4.62046e-06	0.000740694	0.511
overall oily fish intake	meat	G_Eisenbergiella_RNT	Simple median	54	0.000203421	0.000596267	0.732985
overall oily fish intake	meat	G_Eisenbergiella_RNT	Weighted median	54	-5.44497e-05	0.000574585	0.924503
overall oily fish intake	meat	G_Eisenbergiella_RNT	Penalised weighted median	54	-5.46777e-05	0.000575291	0.92428
overall oily fish intake	meat	G_Eisenbergiella_RNT	Inverse variance weighted	54	6.50019e-05	0.000394998	0.869288
overall oily fish intake	meat	G_Eisenbergiella_RNT	IVW radial	54	6.50099e-05	0.000395006	0.869275
overall oily fish intake	meat	G_Eisenbergiella_RNT	Inverse variance weighted (multiplicative random effects)	54	6.50019e-05	0.000394998	0.869288
overall oily fish intake	meat	G_Eisenbergiella_RNT	Inverse variance weighted (fixed effects)	54	6.50019e-05	0.000323297	0.840652
overall oily fish intake	meat	G_Eisenbergiella_RNT	Simple mode	54	-0.000189331	0.000983151	0.848027
overall oily fish intake	meat	G_Eisenbergiella_RNT	Weighted mode	54	3.3561e-05	0.000517898	0.948575
overall oily fish intake	meat	G_Eisenbergiella_RNT	Weighted mode (NOME)	54	3.3561e-05	0.000491462	0.945813
overall oily fish intake	meat	G_Eisenbergiella_RNT	Simple mode (NOME)	54	-0.000189331	0.000981197	0.847729
overall oily fish intake	meat	G_Eisenbergiella_RNT	Robust adjusted profile score (RAPS)	54	9.43549e-05	0.000435977	0.828659
overall oily fish intake	meat	G_Eisenbergiella_RNT	Sign concordance test	54	0	NA	1
overall oily fish intake	meat	G_Eisenbergiella_RNT	Unweighted regression	54	0.00018228	0.0353141	0.995882
overall oily fish intake	meat	G_Escherichia_Shigella_RNT	Maximum likelihood	12	0.00150399	0.00278511	0.589188
overall oily fish intake	meat	G_Escherichia_Shigella_RNT	MR Egger	12	0.00217035	0.00720119	0.769292
overall oily fish intake	meat	G_Escherichia_Shigella_RNT	MR Egger (bootstrap)	12	0.00454958	0.0106589	0.317
overall oily fish intake	meat	G_Escherichia_Shigella_RNT	Simple median	12	0.00286113	0.00393848	0.467559
overall oily fish intake	meat	G_Escherichia_Shigella_RNT	Weighted median	12	0.0035298	0.00375721	0.347487
overall oily fish intake	meat	G_Escherichia_Shigella_RNT	Penalised weighted median	12	0.00369204	0.00396668	0.351977
overall oily fish intake	meat	G_Escherichia_Shigella_RNT	Inverse variance weighted	12	0.00140381	0.00389538	0.718564
overall oily fish intake	meat	G_Escherichia_Shigella_RNT	IVW radial	12	0.00140132	0.00389628	0.719104
overall oily fish intake	meat	G_Escherichia_Shigella_RNT	Inverse variance weighted (multiplicative random effects)	12	0.00140381	0.00389538	0.718564
overall oily fish intake	meat	G_Escherichia_Shigella_RNT	Inverse variance weighted (fixed effects)	12	0.00140381	0.00269277	0.602141
overall oily fish intake	meat	G_Escherichia_Shigella_RNT	Simple mode	12	0.00207212	0.00545984	0.711526
overall oily fish intake	meat	G_Escherichia_Shigella_RNT	Weighted mode	12	0.00312383	0.00481659	0.529932
overall oily fish intake	meat	G_Escherichia_Shigella_RNT	Weighted mode (NOME)	12	0.00327407	0.00462067	0.493334
overall oily fish intake	meat	G_Escherichia_Shigella_RNT	Simple mode (NOME)	12	0.00207212	0.00514203	0.694687
overall oily fish intake	meat	G_Escherichia_Shigella_RNT	Robust adjusted profile score (RAPS)	12	0.00300107	0.00327102	0.358895
overall oily fish intake	meat	G_Escherichia_Shigella_RNT	Sign concordance test	12	0.333333	NA	0.387695
overall oily fish intake	meat	G_Escherichia_Shigella_RNT	Unweighted regression	12	-0.000945197	0.40425	0.998134
overall oily fish intake	meat	G_Faecalibacterium_RNT	Maximum likelihood	14	0.00789776	0.00381235	0.0383005
overall oily fish intake	meat	G_Faecalibacterium_RNT	MR Egger	14	0.00954939	0.00787315	0.248503
overall oily fish intake	meat	G_Faecalibacterium_RNT	MR Egger (bootstrap)	14	0.0013292	0.0120933	0.436
overall oily fish intake	meat	G_Faecalibacterium_RNT	Simple median	14	0.00633157	0.00504687	0.209641
overall oily fish intake	meat	G_Faecalibacterium_RNT	Weighted median	14	0.00527415	0.00499864	0.291372
overall oily fish intake	meat	G_Faecalibacterium_RNT	Penalised weighted median	14	0.00527415	0.00533577	0.322932
overall oily fish intake	meat	G_Faecalibacterium_RNT	Inverse variance weighted	14	0.00758612	0.00370971	0.040861
overall oily fish intake	meat	G_Faecalibacterium_RNT	IVW radial	14	0.00758392	0.00337023	0.0244319
overall oily fish intake	meat	G_Faecalibacterium_RNT	Inverse variance weighted (multiplicative random effects)	14	0.00758612	0.00337153	0.0244456
overall oily fish intake	meat	G_Faecalibacterium_RNT	Inverse variance weighted (fixed effects)	14	0.00758612	0.00370971	0.040861
overall oily fish intake	meat	G_Faecalibacterium_RNT	Simple mode	14	0.0050447	0.00944269	0.60219
overall oily fish intake	meat	G_Faecalibacterium_RNT	Weighted mode	14	0.00385763	0.0094518	0.689816
overall oily fish intake	meat	G_Faecalibacterium_RNT	Weighted mode (NOME)	14	0.0041544	0.0101735	0.689659
overall oily fish intake	meat	G_Faecalibacterium_RNT	Simple mode (NOME)	14	0.0050447	0.00986069	0.617512
overall oily fish intake	meat	G_Faecalibacterium_RNT	Robust adjusted profile score (RAPS)	14	0.00824954	0.00404542	0.0414272
overall oily fish intake	meat	G_Faecalibacterium_RNT	Sign concordance test	14	0.428571	NA	0.179565
overall oily fish intake	meat	G_Faecalibacterium_RNT	Unweighted regression	14	0.00890149	0.598992	0.988143
overall oily fish intake	meat	G_Faecalitalea_RNT	Maximum likelihood	44	-0.000276242	0.000398204	0.487859
overall oily fish intake	meat	G_Faecalitalea_RNT	MR Egger	44	-0.000276454	0.000483846	0.570795
overall oily fish intake	meat	G_Faecalitalea_RNT	MR Egger (bootstrap)	44	-0.00102289	0.00118461	0.193
overall oily fish intake	meat	G_Faecalitalea_RNT	Simple median	44	-0.000191611	0.000679699	0.778016
overall oily fish intake	meat	G_Faecalitalea_RNT	Weighted median	44	-0.000574075	0.000608547	0.3455
overall oily fish intake	meat	G_Faecalitalea_RNT	Penalised weighted median	44	-0.000574075	0.000606692	0.344027
overall oily fish intake	meat	G_Faecalitalea_RNT	Inverse variance weighted	44	-0.000273221	0.000395158	0.489301
overall oily fish intake	meat	G_Faecalitalea_RNT	IVW radial	44	-0.000273031	0.000330488	0.408723
overall oily fish intake	meat	G_Faecalitalea_RNT	Inverse variance weighted (multiplicative random effects)	44	-0.000273221	0.000330409	0.408284
overall oily fish intake	meat	G_Faecalitalea_RNT	Inverse variance weighted (fixed effects)	44	-0.000273221	0.000395158	0.489301
overall oily fish intake	meat	G_Faecalitalea_RNT	Simple mode	44	-0.000598587	0.00084211	0.481035
overall oily fish intake	meat	G_Faecalitalea_RNT	Weighted mode	44	-0.000598587	0.000563105	0.293711
overall oily fish intake	meat	G_Faecalitalea_RNT	Weighted mode (NOME)	44	-0.000598587	0.000556496	0.288089
overall oily fish intake	meat	G_Faecalitalea_RNT	Simple mode (NOME)	44	-0.000598587	0.000952761	0.533153
overall oily fish intake	meat	G_Faecalitalea_RNT	Robust adjusted profile score (RAPS)	44	-0.000273784	0.000419014	0.513498
overall oily fish intake	meat	G_Faecalitalea_RNT	Sign concordance test	44	-0.0454545	NA	0.880396
overall oily fish intake	meat	G_Faecalitalea_RNT	Unweighted regression	44	-0.000224485	0.0409361	0.995625
overall oily fish intake	meat	G_Fusicatenibacter_RNT	Maximum likelihood	8	-0.00172658	0.00476161	0.716901
overall oily fish intake	meat	G_Fusicatenibacter_RNT	MR Egger	8	-0.0141602	0.0123978	0.296912
overall oily fish intake	meat	G_Fusicatenibacter_RNT	MR Egger (bootstrap)	8	0.0062458	0.0171413	0.352
overall oily fish intake	meat	G_Fusicatenibacter_RNT	Simple median	8	-0.00120984	0.00585894	0.836405
overall oily fish intake	meat	G_Fusicatenibacter_RNT	Weighted median	8	-0.00120429	0.00570943	0.832942
overall oily fish intake	meat	G_Fusicatenibacter_RNT	Penalised weighted median	8	-0.00120429	0.00580388	0.835622
overall oily fish intake	meat	G_Fusicatenibacter_RNT	Inverse variance weighted	8	-0.00169016	0.00471449	0.719967
overall oily fish intake	meat	G_Fusicatenibacter_RNT	IVW radial	8	-0.00168957	0.00340716	0.619973
overall oily fish intake	meat	G_Fusicatenibacter_RNT	Inverse variance weighted (multiplicative random effects)	8	-0.00169016	0.00340726	0.619861
overall oily fish intake	meat	G_Fusicatenibacter_RNT	Inverse variance weighted (fixed effects)	8	-0.00169016	0.00471449	0.719967
overall oily fish intake	meat	G_Fusicatenibacter_RNT	Simple mode	8	-0.000692923	0.0091451	0.941722
overall oily fish intake	meat	G_Fusicatenibacter_RNT	Weighted mode	8	0.000761838	0.00977118	0.940036
overall oily fish intake	meat	G_Fusicatenibacter_RNT	Weighted mode (NOME)	8	0.000761838	0.00967894	0.939465
overall oily fish intake	meat	G_Fusicatenibacter_RNT	Simple mode (NOME)	8	-0.000692923	0.00920065	0.942073
overall oily fish intake	meat	G_Fusicatenibacter_RNT	Robust adjusted profile score (RAPS)	8	-0.00172487	0.00509405	0.734908
overall oily fish intake	meat	G_Fusicatenibacter_RNT	Sign concordance test	8	-0.25	NA	0.726562
overall oily fish intake	meat	G_Fusicatenibacter_RNT	Unweighted regression	8	-0.00747178	0.952689	0.993742
overall oily fish intake	meat	G_Gemmiger_RNT	Maximum likelihood	14	0.00201466	0.00372815	0.588926
overall oily fish intake	meat	G_Gemmiger_RNT	MR Egger	14	0.000540306	0.00849001	0.950305
overall oily fish intake	meat	G_Gemmiger_RNT	MR Egger (bootstrap)	14	0.00368833	0.0115899	0.373
overall oily fish intake	meat	G_Gemmiger_RNT	Simple median	14	-0.00321821	0.00489904	0.511242
overall oily fish intake	meat	G_Gemmiger_RNT	Weighted median	14	-0.0036078	0.00492755	0.464064
overall oily fish intake	meat	G_Gemmiger_RNT	Penalised weighted median	14	-0.00536548	0.00509682	0.292473
overall oily fish intake	meat	G_Gemmiger_RNT	Inverse variance weighted	14	0.00194602	0.00374013	0.602848
overall oily fish intake	meat	G_Gemmiger_RNT	IVW radial	14	0.00194604	0.00374026	0.602857
overall oily fish intake	meat	G_Gemmiger_RNT	Inverse variance weighted (multiplicative random effects)	14	0.00194602	0.00374013	0.602848
overall oily fish intake	meat	G_Gemmiger_RNT	Inverse variance weighted (fixed effects)	14	0.00194602	0.00364498	0.593417
overall oily fish intake	meat	G_Gemmiger_RNT	Simple mode	14	-0.00821005	0.0087819	0.36689
overall oily fish intake	meat	G_Gemmiger_RNT	Weighted mode	14	-0.00790175	0.00827545	0.357076
overall oily fish intake	meat	G_Gemmiger_RNT	Weighted mode (NOME)	14	-0.00790175	0.00769291	0.323084
overall oily fish intake	meat	G_Gemmiger_RNT	Simple mode (NOME)	14	-0.00821005	0.00801901	0.324594
overall oily fish intake	meat	G_Gemmiger_RNT	Robust adjusted profile score (RAPS)	14	0.000920789	0.00392357	0.814456
overall oily fish intake	meat	G_Gemmiger_RNT	Sign concordance test	14	-0.142857	NA	0.790527
overall oily fish intake	meat	G_Gemmiger_RNT	Unweighted regression	14	0.00367041	0.668041	0.995616
overall oily fish intake	meat	G_Hespellia_RNT	Maximum likelihood	15	-0.00551676	0.00339164	0.103827
overall oily fish intake	meat	G_Hespellia_RNT	MR Egger	15	-0.00461558	0.00733427	0.540044
overall oily fish intake	meat	G_Hespellia_RNT	MR Egger (bootstrap)	15	-0.00291358	0.00940588	0.382
overall oily fish intake	meat	G_Hespellia_RNT	Simple median	15	-0.00208276	0.00473265	0.659877
overall oily fish intake	meat	G_Hespellia_RNT	Weighted median	15	-0.000721421	0.00461646	0.875819
overall oily fish intake	meat	G_Hespellia_RNT	Penalised weighted median	15	-0.000721421	0.00464893	0.876679
overall oily fish intake	meat	G_Hespellia_RNT	Inverse variance weighted	15	-0.00534822	0.0033053	0.105647
overall oily fish intake	meat	G_Hespellia_RNT	IVW radial	15	-0.00535415	0.00304487	0.0786764
overall oily fish intake	meat	G_Hespellia_RNT	Inverse variance weighted (multiplicative random effects)	15	-0.00534822	0.00304424	0.0789467
overall oily fish intake	meat	G_Hespellia_RNT	Inverse variance weighted (fixed effects)	15	-0.00534822	0.0033053	0.105647
overall oily fish intake	meat	G_Hespellia_RNT	Simple mode	15	0.00260411	0.00814469	0.753894
overall oily fish intake	meat	G_Hespellia_RNT	Weighted mode	15	0.00215989	0.00791727	0.788984
overall oily fish intake	meat	G_Hespellia_RNT	Weighted mode (NOME)	15	0.00215989	0.00827825	0.797959
overall oily fish intake	meat	G_Hespellia_RNT	Simple mode (NOME)	15	0.00260411	0.00858787	0.766173
overall oily fish intake	meat	G_Hespellia_RNT	Robust adjusted profile score (RAPS)	15	-0.00521225	0.0035943	0.147018
overall oily fish intake	meat	G_Hespellia_RNT	Sign concordance test	15	-0.0666667	NA	1
overall oily fish intake	meat	G_Hespellia_RNT	Unweighted regression	15	-0.00426273	0.541072	0.993714
overall oily fish intake	meat	G_Holdemanella_RNT	Maximum likelihood	19	-0.00281518	0.00173196	0.104071
overall oily fish intake	meat	G_Holdemanella_RNT	MR Egger	19	-0.000358673	0.00299529	0.906088
overall oily fish intake	meat	G_Holdemanella_RNT	MR Egger (bootstrap)	19	-0.00383735	0.00614719	0.264
overall oily fish intake	meat	G_Holdemanella_RNT	Simple median	19	-0.00371832	0.00270121	0.168655
overall oily fish intake	meat	G_Holdemanella_RNT	Weighted median	19	-0.00183142	0.00248507	0.461142
overall oily fish intake	meat	G_Holdemanella_RNT	Penalised weighted median	19	-0.00182249	0.00254857	0.474546
overall oily fish intake	meat	G_Holdemanella_RNT	Inverse variance weighted	19	-0.00274361	0.0019042	0.149635
overall oily fish intake	meat	G_Holdemanella_RNT	IVW radial	19	-0.00276975	0.00190507	0.145979
overall oily fish intake	meat	G_Holdemanella_RNT	Inverse variance weighted (multiplicative random effects)	19	-0.00274361	0.0019042	0.149635
overall oily fish intake	meat	G_Holdemanella_RNT	Inverse variance weighted (fixed effects)	19	-0.00274361	0.00163884	0.094108
overall oily fish intake	meat	G_Holdemanella_RNT	Simple mode	19	-0.00346647	0.00489539	0.487947
overall oily fish intake	meat	G_Holdemanella_RNT	Weighted mode	19	-0.00122576	0.00396119	0.760539
overall oily fish intake	meat	G_Holdemanella_RNT	Weighted mode (NOME)	19	-0.00111906	0.00438144	0.801304
overall oily fish intake	meat	G_Holdemanella_RNT	Simple mode (NOME)	19	-0.00346647	0.00488172	0.486746
overall oily fish intake	meat	G_Holdemanella_RNT	Robust adjusted profile score (RAPS)	19	-0.00169055	0.00296133	0.568083
overall oily fish intake	meat	G_Holdemanella_RNT	Sign concordance test	19	-0.368421	NA	0.167068
overall oily fish intake	meat	G_Holdemanella_RNT	Unweighted regression	19	-0.00161753	0.226169	0.994294
overall oily fish intake	meat	G_Intestinibacter_RNT	Maximum likelihood	16	0.00573826	0.00289584	0.0475296
overall oily fish intake	meat	G_Intestinibacter_RNT	MR Egger	16	0.00446015	0.00494547	0.382381
overall oily fish intake	meat	G_Intestinibacter_RNT	MR Egger (bootstrap)	16	0.00682824	0.00864435	0.216
overall oily fish intake	meat	G_Intestinibacter_RNT	Simple median	16	0.00512062	0.00399518	0.199948
overall oily fish intake	meat	G_Intestinibacter_RNT	Weighted median	16	0.00514374	0.00400998	0.199585
overall oily fish intake	meat	G_Intestinibacter_RNT	Penalised weighted median	16	0.00514374	0.0039268	0.190227
overall oily fish intake	meat	G_Intestinibacter_RNT	Inverse variance weighted	16	0.00564512	0.0028221	0.0454651
overall oily fish intake	meat	G_Intestinibacter_RNT	IVW radial	16	0.00564384	0.00268519	0.0355675
overall oily fish intake	meat	G_Intestinibacter_RNT	Inverse variance weighted (multiplicative random effects)	16	0.00564512	0.00268546	0.0355441
overall oily fish intake	meat	G_Intestinibacter_RNT	Inverse variance weighted (fixed effects)	16	0.00564512	0.0028221	0.0454651
overall oily fish intake	meat	G_Intestinibacter_RNT	Simple mode	16	0.00407738	0.00790809	0.613652
overall oily fish intake	meat	G_Intestinibacter_RNT	Weighted mode	16	0.00421007	0.00797018	0.605069
overall oily fish intake	meat	G_Intestinibacter_RNT	Weighted mode (NOME)	16	0.00447545	0.0084601	0.604542
overall oily fish intake	meat	G_Intestinibacter_RNT	Simple mode (NOME)	16	0.00407738	0.00791214	0.613832
overall oily fish intake	meat	G_Intestinibacter_RNT	Robust adjusted profile score (RAPS)	16	0.00601823	0.00316016	0.0568571
overall oily fish intake	meat	G_Intestinibacter_RNT	Sign concordance test	16	0.375	NA	0.210114
overall oily fish intake	meat	G_Intestinibacter_RNT	Unweighted regression	16	0.00518784	0.412732	0.989971
overall oily fish intake	meat	G_Lactobacillus_RNT	Maximum likelihood	26	-0.000675476	0.00152912	0.658676
overall oily fish intake	meat	G_Lactobacillus_RNT	MR Egger	26	0.0022795	0.00237391	0.346516
overall oily fish intake	meat	G_Lactobacillus_RNT	MR Egger (bootstrap)	26	-0.00597221	0.00549819	0.147
overall oily fish intake	meat	G_Lactobacillus_RNT	Simple median	26	0.000137047	0.00211503	0.948336
overall oily fish intake	meat	G_Lactobacillus_RNT	Weighted median	26	0.000120126	0.00206597	0.953633
overall oily fish intake	meat	G_Lactobacillus_RNT	Penalised weighted median	26	0.000120126	0.00215252	0.955495
overall oily fish intake	meat	G_Lactobacillus_RNT	Inverse variance weighted	26	-0.000655137	0.00150301	0.662922
overall oily fish intake	meat	G_Lactobacillus_RNT	IVW radial	26	-0.000655457	0.00142749	0.646113
overall oily fish intake	meat	G_Lactobacillus_RNT	Inverse variance weighted (multiplicative random effects)	26	-0.000655137	0.00142734	0.646241
overall oily fish intake	meat	G_Lactobacillus_RNT	Inverse variance weighted (fixed effects)	26	-0.000655137	0.00150301	0.662922
overall oily fish intake	meat	G_Lactobacillus_RNT	Simple mode	26	0.000863151	0.0035206	0.808325
overall oily fish intake	meat	G_Lactobacillus_RNT	Weighted mode	26	0.000544336	0.00314352	0.863919
overall oily fish intake	meat	G_Lactobacillus_RNT	Weighted mode (NOME)	26	0.000544336	0.0029688	0.856001
overall oily fish intake	meat	G_Lactobacillus_RNT	Simple mode (NOME)	26	0.000863151	0.00350104	0.807276
overall oily fish intake	meat	G_Lactobacillus_RNT	Robust adjusted profile score (RAPS)	26	-0.000614739	0.00163333	0.706641
overall oily fish intake	meat	G_Lactobacillus_RNT	Sign concordance test	26	0	NA	1
overall oily fish intake	meat	G_Lactobacillus_RNT	Unweighted regression	26	0.000524267	0.187257	0.997766
overall oily fish intake	meat	G_Lactococcus_RNT	Maximum likelihood	55	-0.000170135	0.000440211	0.699137
overall oily fish intake	meat	G_Lactococcus_RNT	MR Egger	55	0.000797938	0.000624689	0.207051
overall oily fish intake	meat	G_Lactococcus_RNT	MR Egger (bootstrap)	55	-0.00212302	0.00202323	0.143
overall oily fish intake	meat	G_Lactococcus_RNT	Simple median	55	-0.000490396	0.000688323	0.476186
overall oily fish intake	meat	G_Lactococcus_RNT	Weighted median	55	-0.000396041	0.000678499	0.559421
overall oily fish intake	meat	G_Lactococcus_RNT	Penalised weighted median	55	-0.000396024	0.000640678	0.536488
overall oily fish intake	meat	G_Lactococcus_RNT	Inverse variance weighted	55	-0.000165855	0.000441443	0.707131
overall oily fish intake	meat	G_Lactococcus_RNT	IVW radial	55	-0.000165885	0.000441455	0.707089
overall oily fish intake	meat	G_Lactococcus_RNT	Inverse variance weighted (multiplicative random effects)	55	-0.000165855	0.000441443	0.707131
overall oily fish intake	meat	G_Lactococcus_RNT	Inverse variance weighted (fixed effects)	55	-0.000165855	0.000431607	0.700775
overall oily fish intake	meat	G_Lactococcus_RNT	Simple mode	55	-0.00063551	0.00131849	0.631754
overall oily fish intake	meat	G_Lactococcus_RNT	Weighted mode	55	-0.00026005	0.000987241	0.793236
overall oily fish intake	meat	G_Lactococcus_RNT	Weighted mode (NOME)	55	-0.00026005	0.00106074	0.807262
overall oily fish intake	meat	G_Lactococcus_RNT	Simple mode (NOME)	55	-0.00063551	0.00127754	0.620891
overall oily fish intake	meat	G_Lactococcus_RNT	Robust adjusted profile score (RAPS)	55	-8.42754e-05	0.000479125	0.860377
overall oily fish intake	meat	G_Lactococcus_RNT	Sign concordance test	55	-0.163636	NA	0.28061
overall oily fish intake	meat	G_Lactococcus_RNT	Unweighted regression	55	0.000162074	0.0446781	0.997106
overall oily fish intake	meat	G_Methanobrevibacter_RNT	Maximum likelihood	20	8.61706e-05	0.00190045	0.963835
overall oily fish intake	meat	G_Methanobrevibacter_RNT	MR Egger	20	0.00324224	0.00365346	0.386545
overall oily fish intake	meat	G_Methanobrevibacter_RNT	MR Egger (bootstrap)	20	-0.00850115	0.00638295	0.085
overall oily fish intake	meat	G_Methanobrevibacter_RNT	Simple median	20	-5.29201e-05	0.00262912	0.983941
overall oily fish intake	meat	G_Methanobrevibacter_RNT	Weighted median	20	0.0025994	0.00265553	0.327648
overall oily fish intake	meat	G_Methanobrevibacter_RNT	Penalised weighted median	20	0.00260469	0.00269439	0.33369
overall oily fish intake	meat	G_Methanobrevibacter_RNT	Inverse variance weighted	20	8.74562e-05	0.00231027	0.969803
overall oily fish intake	meat	G_Methanobrevibacter_RNT	IVW radial	20	8.74485e-05	0.00231027	0.969806
overall oily fish intake	meat	G_Methanobrevibacter_RNT	Inverse variance weighted (multiplicative random effects)	20	8.74562e-05	0.00231027	0.969803
overall oily fish intake	meat	G_Methanobrevibacter_RNT	Inverse variance weighted (fixed effects)	20	8.74562e-05	0.0018496	0.962287
overall oily fish intake	meat	G_Methanobrevibacter_RNT	Simple mode	20	-0.00512407	0.00438289	0.256819
overall oily fish intake	meat	G_Methanobrevibacter_RNT	Weighted mode	20	0.00214051	0.00336383	0.532152
overall oily fish intake	meat	G_Methanobrevibacter_RNT	Weighted mode (NOME)	20	0.00214051	0.00339956	0.536426
overall oily fish intake	meat	G_Methanobrevibacter_RNT	Simple mode (NOME)	20	-0.00512407	0.00448532	0.267476
overall oily fish intake	meat	G_Methanobrevibacter_RNT	Robust adjusted profile score (RAPS)	20	-0.000244792	0.00198335	0.901772
overall oily fish intake	meat	G_Methanobrevibacter_RNT	Sign concordance test	20	0	NA	1
overall oily fish intake	meat	G_Methanobrevibacter_RNT	Unweighted regression	20	0.000224746	0.26757	0.99933
overall oily fish intake	meat	G_Odoribacter_RNT	Maximum likelihood	6	0.00505776	0.00581891	0.384742
overall oily fish intake	meat	G_Odoribacter_RNT	MR Egger	6	0.0126015	0.0101335	0.281568
overall oily fish intake	meat	G_Odoribacter_RNT	MR Egger (bootstrap)	6	-0.0044402	0.015881	0.41
overall oily fish intake	meat	G_Odoribacter_RNT	Simple median	6	0.00556725	0.00703179	0.428521
overall oily fish intake	meat	G_Odoribacter_RNT	Weighted median	6	0.0059405	0.00737804	0.420727
overall oily fish intake	meat	G_Odoribacter_RNT	Penalised weighted median	6	0.0059405	0.00738861	0.421392
overall oily fish intake	meat	G_Odoribacter_RNT	Inverse variance weighted	6	0.00493983	0.00574193	0.389619
overall oily fish intake	meat	G_Odoribacter_RNT	IVW radial	6	0.00493551	0.00466086	0.289634
overall oily fish intake	meat	G_Odoribacter_RNT	Inverse variance weighted (multiplicative random effects)	6	0.00493983	0.00465938	0.289058
overall oily fish intake	meat	G_Odoribacter_RNT	Inverse variance weighted (fixed effects)	6	0.00493983	0.00574193	0.389619
overall oily fish intake	meat	G_Odoribacter_RNT	Simple mode	6	0.00995173	0.0103571	0.380751
overall oily fish intake	meat	G_Odoribacter_RNT	Weighted mode	6	0.00980799	0.0107786	0.40458
overall oily fish intake	meat	G_Odoribacter_RNT	Weighted mode (NOME)	6	0.0102392	0.0101322	0.358603
overall oily fish intake	meat	G_Odoribacter_RNT	Simple mode (NOME)	6	0.00995173	0.0110346	0.408471
overall oily fish intake	meat	G_Odoribacter_RNT	Robust adjusted profile score (RAPS)	6	0.00505583	0.00626463	0.419641
overall oily fish intake	meat	G_Odoribacter_RNT	Sign concordance test	6	0.333333	NA	0.6875
overall oily fish intake	meat	G_Odoribacter_RNT	Unweighted regression	6	0.00962413	0.893707	0.991408
overall oily fish intake	meat	G_Oscillibacter_RNT	Maximum likelihood	14	-0.00893149	0.00433159	0.0392133
overall oily fish intake	meat	G_Oscillibacter_RNT	MR Egger	14	-0.00758278	0.0222313	0.738936
overall oily fish intake	meat	G_Oscillibacter_RNT	MR Egger (bootstrap)	14	0.000687708	0.0196786	0.48
overall oily fish intake	meat	G_Oscillibacter_RNT	Simple median	14	-0.00651818	0.00573482	0.255707
overall oily fish intake	meat	G_Oscillibacter_RNT	Weighted median	14	-0.00525732	0.00600109	0.380996
overall oily fish intake	meat	G_Oscillibacter_RNT	Penalised weighted median	14	-0.00603838	0.00589318	0.305534
overall oily fish intake	meat	G_Oscillibacter_RNT	Inverse variance weighted	14	-0.00768885	0.00759088	0.311105
overall oily fish intake	meat	G_Oscillibacter_RNT	IVW radial	14	-0.00769111	0.00759648	0.31132
overall oily fish intake	meat	G_Oscillibacter_RNT	Inverse variance weighted (multiplicative random effects)	14	-0.00768885	0.00759088	0.311105
overall oily fish intake	meat	G_Oscillibacter_RNT	Inverse variance weighted (fixed effects)	14	-0.00768885	0.00397001	0.0527782
overall oily fish intake	meat	G_Oscillibacter_RNT	Simple mode	14	-0.00259034	0.009313	0.785278
overall oily fish intake	meat	G_Oscillibacter_RNT	Weighted mode	14	-0.0029715	0.00895135	0.74521
overall oily fish intake	meat	G_Oscillibacter_RNT	Weighted mode (NOME)	14	-0.00373384	0.00913934	0.689523
overall oily fish intake	meat	G_Oscillibacter_RNT	Simple mode (NOME)	14	-0.00259034	0.00852476	0.766043
overall oily fish intake	meat	G_Oscillibacter_RNT	Robust adjusted profile score (RAPS)	14	-0.00677059	0.00579336	0.242533
overall oily fish intake	meat	G_Oscillibacter_RNT	Sign concordance test	14	-0.142857	NA	0.790527
overall oily fish intake	meat	G_Oscillibacter_RNT	Unweighted regression	14	-0.0101642	0.988143	0.991793
overall oily fish intake	meat	G_Parabacteroides_RNT	Maximum likelihood	16	6.05866e-05	0.0035049	0.986208
overall oily fish intake	meat	G_Parabacteroides_RNT	MR Egger	16	-0.00456005	0.0092332	0.629053
overall oily fish intake	meat	G_Parabacteroides_RNT	MR Egger (bootstrap)	16	0.0018309	0.0103318	0.424
overall oily fish intake	meat	G_Parabacteroides_RNT	Simple median	16	1.95901e-05	0.004722	0.99669
overall oily fish intake	meat	G_Parabacteroides_RNT	Weighted median	16	-0.00124682	0.00493441	0.800517
overall oily fish intake	meat	G_Parabacteroides_RNT	Penalised weighted median	16	-0.00134541	0.00480665	0.779549
overall oily fish intake	meat	G_Parabacteroides_RNT	Inverse variance weighted	16	5.94335e-05	0.00427358	0.988904
overall oily fish intake	meat	G_Parabacteroides_RNT	IVW radial	16	5.94342e-05	0.00427358	0.988904
overall oily fish intake	meat	G_Parabacteroides_RNT	Inverse variance weighted (multiplicative random effects)	16	5.94335e-05	0.00427358	0.988904
overall oily fish intake	meat	G_Parabacteroides_RNT	Inverse variance weighted (fixed effects)	16	5.94335e-05	0.00340689	0.986082
overall oily fish intake	meat	G_Parabacteroides_RNT	Simple mode	16	0.00028639	0.00767036	0.970709
overall oily fish intake	meat	G_Parabacteroides_RNT	Weighted mode	16	-0.00197836	0.00695396	0.779922
overall oily fish intake	meat	G_Parabacteroides_RNT	Weighted mode (NOME)	16	-0.00197836	0.00717367	0.78648
overall oily fish intake	meat	G_Parabacteroides_RNT	Simple mode (NOME)	16	0.00028639	0.00764619	0.970616
overall oily fish intake	meat	G_Parabacteroides_RNT	Robust adjusted profile score (RAPS)	16	0.000180191	0.00379648	0.962145
overall oily fish intake	meat	G_Parabacteroides_RNT	Sign concordance test	16	0	NA	1
overall oily fish intake	meat	G_Parabacteroides_RNT	Unweighted regression	16	-0.000633491	0.633223	0.999202
overall oily fish intake	meat	G_Paraprevotella_RNT	Maximum likelihood	19	0.000886846	0.00188331	0.637714
overall oily fish intake	meat	G_Paraprevotella_RNT	MR Egger	19	0.00507686	0.00397166	0.218331
overall oily fish intake	meat	G_Paraprevotella_RNT	MR Egger (bootstrap)	19	0.00111245	0.00751989	0.444
overall oily fish intake	meat	G_Paraprevotella_RNT	Simple median	19	-0.00126941	0.00275172	0.644574
overall oily fish intake	meat	G_Paraprevotella_RNT	Weighted median	19	-8.5595e-06	0.00272143	0.99749
overall oily fish intake	meat	G_Paraprevotella_RNT	Penalised weighted median	19	0.000250681	0.00278681	0.928325
overall oily fish intake	meat	G_Paraprevotella_RNT	Inverse variance weighted	19	0.000891071	0.00235583	0.705252
overall oily fish intake	meat	G_Paraprevotella_RNT	IVW radial	19	0.000889232	0.00235608	0.705862
overall oily fish intake	meat	G_Paraprevotella_RNT	Inverse variance weighted (multiplicative random effects)	19	0.000891071	0.00235583	0.705252
overall oily fish intake	meat	G_Paraprevotella_RNT	Inverse variance weighted (fixed effects)	19	0.000891071	0.00181796	0.624029
overall oily fish intake	meat	G_Paraprevotella_RNT	Simple mode	19	-0.0028888	0.00453137	0.531818
overall oily fish intake	meat	G_Paraprevotella_RNT	Weighted mode	19	-0.00152923	0.00382099	0.693707
overall oily fish intake	meat	G_Paraprevotella_RNT	Weighted mode (NOME)	19	-0.00152923	0.00407106	0.71158
overall oily fish intake	meat	G_Paraprevotella_RNT	Simple mode (NOME)	19	-0.0028888	0.0046759	0.544441
overall oily fish intake	meat	G_Paraprevotella_RNT	Robust adjusted profile score (RAPS)	19	0.0020592	0.00234412	0.379699
overall oily fish intake	meat	G_Paraprevotella_RNT	Sign concordance test	19	-0.263158	NA	0.359283
overall oily fish intake	meat	G_Paraprevotella_RNT	Unweighted regression	19	0.00272046	0.255164	0.991493
overall oily fish intake	meat	G_Parasutterella_RNT	Maximum likelihood	13	0.00091468	0.00368941	0.804196
overall oily fish intake	meat	G_Parasutterella_RNT	MR Egger	13	-0.0281219	0.00871299	0.00804972
overall oily fish intake	meat	G_Parasutterella_RNT	MR Egger (bootstrap)	13	0.0269313	0.0114471	0.004
overall oily fish intake	meat	G_Parasutterella_RNT	Simple median	13	-0.00114806	0.00580138	0.843128
overall oily fish intake	meat	G_Parasutterella_RNT	Weighted median	13	-0.0024805	0.00543725	0.648242
overall oily fish intake	meat	G_Parasutterella_RNT	Penalised weighted median	13	-0.00339374	0.00535234	0.526037
overall oily fish intake	meat	G_Parasutterella_RNT	Inverse variance weighted	13	0.000838012	0.0061959	0.892412
overall oily fish intake	meat	G_Parasutterella_RNT	IVW radial	13	0.000838236	0.00619604	0.892386
overall oily fish intake	meat	G_Parasutterella_RNT	Inverse variance weighted (multiplicative random effects)	13	0.000838012	0.0061959	0.892412
overall oily fish intake	meat	G_Parasutterella_RNT	Inverse variance weighted (fixed effects)	13	0.000838012	0.0034508	0.808125
overall oily fish intake	meat	G_Parasutterella_RNT	Simple mode	13	-0.0054989	0.0104829	0.609442
overall oily fish intake	meat	G_Parasutterella_RNT	Weighted mode	13	-0.00485506	0.00828221	0.568601
overall oily fish intake	meat	G_Parasutterella_RNT	Weighted mode (NOME)	13	-0.0054989	0.0083722	0.523703
overall oily fish intake	meat	G_Parasutterella_RNT	Simple mode (NOME)	13	-0.0054989	0.0104646	0.608824
overall oily fish intake	meat	G_Parasutterella_RNT	Robust adjusted profile score (RAPS)	13	-0.00686749	0.00593865	0.247515
overall oily fish intake	meat	G_Parasutterella_RNT	Sign concordance test	13	-0.0769231	NA	1
overall oily fish intake	meat	G_Parasutterella_RNT	Unweighted regression	13	-0.0118549	0.532874	0.982251
overall oily fish intake	meat	G_Phascolarctobacterium_RNT	Maximum likelihood	18	0.000481789	0.00262268	0.854248
overall oily fish intake	meat	G_Phascolarctobacterium_RNT	MR Egger	18	0.00663082	0.00543758	0.240348
overall oily fish intake	meat	G_Phascolarctobacterium_RNT	MR Egger (bootstrap)	18	-0.0117196	0.00792381	0.071
overall oily fish intake	meat	G_Phascolarctobacterium_RNT	Simple median	18	0.00106485	0.00368353	0.772516
overall oily fish intake	meat	G_Phascolarctobacterium_RNT	Weighted median	18	0.00140291	0.00372153	0.706194
overall oily fish intake	meat	G_Phascolarctobacterium_RNT	Penalised weighted median	18	0.00138207	0.00360071	0.701103
overall oily fish intake	meat	G_Phascolarctobacterium_RNT	Inverse variance weighted	18	0.000477363	0.00310547	0.877833
overall oily fish intake	meat	G_Phascolarctobacterium_RNT	IVW radial	18	0.000477261	0.00310549	0.877859
overall oily fish intake	meat	G_Phascolarctobacterium_RNT	Inverse variance weighted (multiplicative random effects)	18	0.000477363	0.00310547	0.877833
overall oily fish intake	meat	G_Phascolarctobacterium_RNT	Inverse variance weighted (fixed effects)	18	0.000477363	0.00253649	0.850721
overall oily fish intake	meat	G_Phascolarctobacterium_RNT	Simple mode	18	0.00361499	0.00696968	0.610674
overall oily fish intake	meat	G_Phascolarctobacterium_RNT	Weighted mode	18	0.00434993	0.0059772	0.476669
overall oily fish intake	meat	G_Phascolarctobacterium_RNT	Weighted mode (NOME)	18	0.00453366	0.00628801	0.480708
overall oily fish intake	meat	G_Phascolarctobacterium_RNT	Simple mode (NOME)	18	0.00361499	0.00714145	0.619219
overall oily fish intake	meat	G_Phascolarctobacterium_RNT	Robust adjusted profile score (RAPS)	18	0.00089515	0.0031662	0.777391
overall oily fish intake	meat	G_Phascolarctobacterium_RNT	Sign concordance test	18	0.111111	NA	0.814529
overall oily fish intake	meat	G_Phascolarctobacterium_RNT	Unweighted regression	18	-0.000124075	0.363393	0.999728
overall oily fish intake	meat	G_Prevotella_RNT	Maximum likelihood	24	0.000199345	0.00215554	0.926316
overall oily fish intake	meat	G_Prevotella_RNT	MR Egger	24	-0.0032905	0.0042202	0.443874
overall oily fish intake	meat	G_Prevotella_RNT	MR Egger (bootstrap)	24	0.00618976	0.00744042	0.206
overall oily fish intake	meat	G_Prevotella_RNT	Simple median	24	0.00225942	0.0029536	0.444287
overall oily fish intake	meat	G_Prevotella_RNT	Weighted median	24	0.00129927	0.00307425	0.672565
overall oily fish intake	meat	G_Prevotella_RNT	Penalised weighted median	24	0.00154963	0.00300205	0.605721
overall oily fish intake	meat	G_Prevotella_RNT	Inverse variance weighted	24	0.000194431	0.0023941	0.935273
overall oily fish intake	meat	G_Prevotella_RNT	IVW radial	24	0.000194438	0.00239411	0.935271
overall oily fish intake	meat	G_Prevotella_RNT	Inverse variance weighted (multiplicative random effects)	24	0.000194431	0.0023941	0.935273
overall oily fish intake	meat	G_Prevotella_RNT	Inverse variance weighted (fixed effects)	24	0.000194431	0.00209837	0.926175
overall oily fish intake	meat	G_Prevotella_RNT	Simple mode	24	0.00445487	0.00539147	0.417134
overall oily fish intake	meat	G_Prevotella_RNT	Weighted mode	24	0.00227109	0.00478612	0.639606
overall oily fish intake	meat	G_Prevotella_RNT	Weighted mode (NOME)	24	0.00242708	0.00476111	0.615068
overall oily fish intake	meat	G_Prevotella_RNT	Simple mode (NOME)	24	0.00445487	0.0055221	0.428082
overall oily fish intake	meat	G_Prevotella_RNT	Robust adjusted profile score (RAPS)	24	0.000538151	0.00231077	0.815849
overall oily fish intake	meat	G_Prevotella_RNT	Sign concordance test	24	0.166667	NA	0.541256
overall oily fish intake	meat	G_Prevotella_RNT	Unweighted regression	24	-0.00260517	0.302829	0.993136
overall oily fish intake	meat	G_Roseburia_RNT	Maximum likelihood	13	-0.00292987	0.00433386	0.499014
overall oily fish intake	meat	G_Roseburia_RNT	MR Egger	13	-0.00694771	0.0110379	0.541913
overall oily fish intake	meat	G_Roseburia_RNT	MR Egger (bootstrap)	13	-0.00123863	0.0115085	0.456
overall oily fish intake	meat	G_Roseburia_RNT	Simple median	13	-0.00675995	0.00597439	0.25785
overall oily fish intake	meat	G_Roseburia_RNT	Weighted median	13	-0.00588802	0.00604192	0.329795
overall oily fish intake	meat	G_Roseburia_RNT	Penalised weighted median	13	-0.00673506	0.00575618	0.241979
overall oily fish intake	meat	G_Roseburia_RNT	Inverse variance weighted	13	-0.00281482	0.00445808	0.52778
overall oily fish intake	meat	G_Roseburia_RNT	IVW radial	13	-0.00281482	0.00445808	0.52778
overall oily fish intake	meat	G_Roseburia_RNT	Inverse variance weighted (multiplicative random effects)	13	-0.00281482	0.00445808	0.52778
overall oily fish intake	meat	G_Roseburia_RNT	Inverse variance weighted (fixed effects)	13	-0.00281482	0.00422848	0.505614
overall oily fish intake	meat	G_Roseburia_RNT	Simple mode	13	-0.00991333	0.00947258	0.315939
overall oily fish intake	meat	G_Roseburia_RNT	Weighted mode	13	-0.00918404	0.00985403	0.369705
overall oily fish intake	meat	G_Roseburia_RNT	Weighted mode (NOME)	13	-0.00954869	0.0103283	0.373436
overall oily fish intake	meat	G_Roseburia_RNT	Simple mode (NOME)	13	-0.00991333	0.00975335	0.329493
overall oily fish intake	meat	G_Roseburia_RNT	Robust adjusted profile score (RAPS)	13	-0.00430801	0.00457451	0.346325
overall oily fish intake	meat	G_Roseburia_RNT	Sign concordance test	13	-0.230769	NA	0.581055
overall oily fish intake	meat	G_Roseburia_RNT	Unweighted regression	13	-0.00682848	0.795832	0.993154
overall oily fish intake	meat	G_Ruminococcus_RNT	Maximum likelihood	20	0.000219524	0.00316115	0.944636
overall oily fish intake	meat	G_Ruminococcus_RNT	MR Egger	20	-0.000574151	0.00745923	0.939495
overall oily fish intake	meat	G_Ruminococcus_RNT	MR Egger (bootstrap)	20	-0.000845773	0.0103592	0.466
overall oily fish intake	meat	G_Ruminococcus_RNT	Simple median	20	-0.000836428	0.00422566	0.843092
overall oily fish intake	meat	G_Ruminococcus_RNT	Weighted median	20	-0.000788809	0.00445159	0.859354
overall oily fish intake	meat	G_Ruminococcus_RNT	Penalised weighted median	20	-0.000761271	0.00452415	0.866372
overall oily fish intake	meat	G_Ruminococcus_RNT	Inverse variance weighted	20	0.000207898	0.00349596	0.952579
overall oily fish intake	meat	G_Ruminococcus_RNT	IVW radial	20	0.000207889	0.00349596	0.952581
overall oily fish intake	meat	G_Ruminococcus_RNT	Inverse variance weighted (multiplicative random effects)	20	0.000207898	0.00349596	0.952579
overall oily fish intake	meat	G_Ruminococcus_RNT	Inverse variance weighted (fixed effects)	20	0.000207898	0.00307582	0.946111
overall oily fish intake	meat	G_Ruminococcus_RNT	Simple mode	20	-0.00183002	0.00765161	0.813536
overall oily fish intake	meat	G_Ruminococcus_RNT	Weighted mode	20	-0.0012828	0.00798547	0.874071
overall oily fish intake	meat	G_Ruminococcus_RNT	Weighted mode (NOME)	20	-0.0012828	0.00748655	0.865762
overall oily fish intake	meat	G_Ruminococcus_RNT	Simple mode (NOME)	20	-0.00183002	0.00792456	0.819838
overall oily fish intake	meat	G_Ruminococcus_RNT	Robust adjusted profile score (RAPS)	20	0.00116649	0.00347617	0.737197
overall oily fish intake	meat	G_Ruminococcus_RNT	Sign concordance test	20	-0.1	NA	0.823803
overall oily fish intake	meat	G_Ruminococcus_RNT	Unweighted regression	20	-0.00170231	0.515598	0.997366
overall oily fish intake	meat	G_Ruminococcus2_RNT	Maximum likelihood	15	-0.00154182	0.0036523	0.672915
overall oily fish intake	meat	G_Ruminococcus2_RNT	MR Egger	15	-0.0119865	0.00724091	0.121773
overall oily fish intake	meat	G_Ruminococcus2_RNT	MR Egger (bootstrap)	15	0.00979649	0.0113775	0.184
overall oily fish intake	meat	G_Ruminococcus2_RNT	Simple median	15	-0.00304645	0.00514201	0.553541
overall oily fish intake	meat	G_Ruminococcus2_RNT	Weighted median	15	-0.00531829	0.00500987	0.288434
overall oily fish intake	meat	G_Ruminococcus2_RNT	Penalised weighted median	15	-0.00531829	0.00524977	0.311035
overall oily fish intake	meat	G_Ruminococcus2_RNT	Inverse variance weighted	15	-0.00146956	0.00363313	0.685854
overall oily fish intake	meat	G_Ruminococcus2_RNT	IVW radial	15	-0.00146873	0.00363312	0.686021
overall oily fish intake	meat	G_Ruminococcus2_RNT	Inverse variance weighted (multiplicative random effects)	15	-0.00146956	0.00363313	0.685854
overall oily fish intake	meat	G_Ruminococcus2_RNT	Inverse variance weighted (fixed effects)	15	-0.00146956	0.00355985	0.679742
overall oily fish intake	meat	G_Ruminococcus2_RNT	Simple mode	15	-0.00616635	0.0100849	0.550707
overall oily fish intake	meat	G_Ruminococcus2_RNT	Weighted mode	15	-0.00769902	0.008634	0.387618
overall oily fish intake	meat	G_Ruminococcus2_RNT	Weighted mode (NOME)	15	-0.00803962	0.00876049	0.374309
overall oily fish intake	meat	G_Ruminococcus2_RNT	Simple mode (NOME)	15	-0.00616635	0.0094417	0.524275
overall oily fish intake	meat	G_Ruminococcus2_RNT	Robust adjusted profile score (RAPS)	15	-0.00268533	0.0042393	0.526449
overall oily fish intake	meat	G_Ruminococcus2_RNT	Sign concordance test	15	-0.0666667	NA	1
overall oily fish intake	meat	G_Ruminococcus2_RNT	Unweighted regression	15	-0.00640695	0.656513	0.992214
overall oily fish intake	meat	G_Senegalimassilia_RNT	Maximum likelihood	20	2.96112e-05	0.00184124	0.987169
overall oily fish intake	meat	G_Senegalimassilia_RNT	MR Egger	20	-0.00318706	0.00353517	0.379212
overall oily fish intake	meat	G_Senegalimassilia_RNT	MR Egger (bootstrap)	20	0.00894248	0.00834166	0.141
overall oily fish intake	meat	G_Senegalimassilia_RNT	Simple median	20	0.00354926	0.00294844	0.228676
overall oily fish intake	meat	G_Senegalimassilia_RNT	Weighted median	20	0.00142674	0.00295103	0.62876
overall oily fish intake	meat	G_Senegalimassilia_RNT	Penalised weighted median	20	0.00213558	0.00297017	0.472135
overall oily fish intake	meat	G_Senegalimassilia_RNT	Inverse variance weighted	20	2.94352e-05	0.00218241	0.989239
overall oily fish intake	meat	G_Senegalimassilia_RNT	IVW radial	20	2.94355e-05	0.00218241	0.989239
overall oily fish intake	meat	G_Senegalimassilia_RNT	Inverse variance weighted (multiplicative random effects)	20	2.94352e-05	0.00218241	0.989239
overall oily fish intake	meat	G_Senegalimassilia_RNT	Inverse variance weighted (fixed effects)	20	2.94352e-05	0.00177093	0.986739
overall oily fish intake	meat	G_Senegalimassilia_RNT	Simple mode	20	0.00556604	0.0063964	0.395061
overall oily fish intake	meat	G_Senegalimassilia_RNT	Weighted mode	20	0.00230454	0.00481649	0.637776
overall oily fish intake	meat	G_Senegalimassilia_RNT	Weighted mode (NOME)	20	0.00264194	0.00538505	0.629323
overall oily fish intake	meat	G_Senegalimassilia_RNT	Simple mode (NOME)	20	0.00556604	0.00655212	0.406178
overall oily fish intake	meat	G_Senegalimassilia_RNT	Robust adjusted profile score (RAPS)	20	-0.000986574	0.002597	0.704027
overall oily fish intake	meat	G_Senegalimassilia_RNT	Sign concordance test	20	0.1	NA	0.823803
overall oily fish intake	meat	G_Senegalimassilia_RNT	Unweighted regression	20	-0.00143397	0.218043	0.994753
overall oily fish intake	meat	G_Sporobacter_RNT	Maximum likelihood	16	-0.00255361	0.00346221	0.460778
overall oily fish intake	meat	G_Sporobacter_RNT	MR Egger	16	-0.00787517	0.0077975	0.329652
overall oily fish intake	meat	G_Sporobacter_RNT	MR Egger (bootstrap)	16	0.00559621	0.00890894	0.269
overall oily fish intake	meat	G_Sporobacter_RNT	Simple median	16	-0.000103404	0.00472963	0.982557
overall oily fish intake	meat	G_Sporobacter_RNT	Weighted median	16	-0.000759326	0.00489367	0.876691
overall oily fish intake	meat	G_Sporobacter_RNT	Penalised weighted median	16	-0.000759326	0.00498045	0.878823
overall oily fish intake	meat	G_Sporobacter_RNT	Inverse variance weighted	16	-0.00248331	0.00352315	0.4809
overall oily fish intake	meat	G_Sporobacter_RNT	IVW radial	16	-0.00248186	0.0035233	0.481175
overall oily fish intake	meat	G_Sporobacter_RNT	Inverse variance weighted (multiplicative random effects)	16	-0.00248331	0.00352315	0.4809
overall oily fish intake	meat	G_Sporobacter_RNT	Inverse variance weighted (fixed effects)	16	-0.00248331	0.003385	0.463179
overall oily fish intake	meat	G_Sporobacter_RNT	Simple mode	16	0.000905452	0.00895123	0.920768
overall oily fish intake	meat	G_Sporobacter_RNT	Weighted mode	16	0.000725024	0.00838441	0.932234
overall oily fish intake	meat	G_Sporobacter_RNT	Weighted mode (NOME)	16	0.000725024	0.00904151	0.937148
overall oily fish intake	meat	G_Sporobacter_RNT	Simple mode (NOME)	16	0.000905452	0.00898984	0.921107
overall oily fish intake	meat	G_Sporobacter_RNT	Robust adjusted profile score (RAPS)	16	-0.00226295	0.00373864	0.544988
overall oily fish intake	meat	G_Sporobacter_RNT	Sign concordance test	16	0	NA	1
overall oily fish intake	meat	G_Sporobacter_RNT	Unweighted regression	16	-0.0018354	0.635593	0.997696
overall oily fish intake	meat	G_Streptococcus_RNT	Maximum likelihood	12	0.0108056	0.00411525	0.00864601
overall oily fish intake	meat	G_Streptococcus_RNT	MR Egger	12	0.0130376	0.0116208	0.288115
overall oily fish intake	meat	G_Streptococcus_RNT	MR Egger (bootstrap)	12	0.01364	0.0123205	0.133
overall oily fish intake	meat	G_Streptococcus_RNT	Simple median	12	0.0145447	0.00597037	0.0148448
overall oily fish intake	meat	G_Streptococcus_RNT	Weighted median	12	0.0132887	0.00583387	0.022735
overall oily fish intake	meat	G_Streptococcus_RNT	Penalised weighted median	12	0.0165568	0.00618661	0.00744536
overall oily fish intake	meat	G_Streptococcus_RNT	Inverse variance weighted	12	0.0102794	0.00543955	0.0587905
overall oily fish intake	meat	G_Streptococcus_RNT	IVW radial	12	0.0102563	0.00544464	0.059601
overall oily fish intake	meat	G_Streptococcus_RNT	Inverse variance weighted (multiplicative random effects)	12	0.0102794	0.00543955	0.0587905
overall oily fish intake	meat	G_Streptococcus_RNT	Inverse variance weighted (fixed effects)	12	0.0102794	0.00390512	0.00848104
overall oily fish intake	meat	G_Streptococcus_RNT	Simple mode	12	0.0215847	0.0104633	0.0635468
overall oily fish intake	meat	G_Streptococcus_RNT	Weighted mode	12	0.0215847	0.0105147	0.0646613
overall oily fish intake	meat	G_Streptococcus_RNT	Weighted mode (NOME)	12	0.0224208	0.0103343	0.0528185
overall oily fish intake	meat	G_Streptococcus_RNT	Simple mode (NOME)	12	0.0215847	0.00958613	0.0457564
overall oily fish intake	meat	G_Streptococcus_RNT	Robust adjusted profile score (RAPS)	12	0.011587	0.00538365	0.0313765
overall oily fish intake	meat	G_Streptococcus_RNT	Sign concordance test	12	0.5	NA	0.145996
overall oily fish intake	meat	G_Streptococcus_RNT	Unweighted regression	12	0.0139111	0.596518	0.981395
overall oily fish intake	meat	G_Subdoligranulum_RNT	Maximum likelihood	15	0.000159795	0.00216698	0.941217
overall oily fish intake	meat	G_Subdoligranulum_RNT	MR Egger	15	0.00140564	0.00386288	0.721794
overall oily fish intake	meat	G_Subdoligranulum_RNT	MR Egger (bootstrap)	15	-0.00327858	0.00667104	0.303
overall oily fish intake	meat	G_Subdoligranulum_RNT	Simple median	15	0.000280141	0.00311341	0.928304
overall oily fish intake	meat	G_Subdoligranulum_RNT	Weighted median	15	0.00176653	0.00291585	0.544622
overall oily fish intake	meat	G_Subdoligranulum_RNT	Penalised weighted median	15	0.00176653	0.00296245	0.550969
overall oily fish intake	meat	G_Subdoligranulum_RNT	Inverse variance weighted	15	0.000155111	0.00213329	0.942037
overall oily fish intake	meat	G_Subdoligranulum_RNT	IVW radial	15	0.000155078	0.00188463	0.93442
overall oily fish intake	meat	G_Subdoligranulum_RNT	Inverse variance weighted (multiplicative random effects)	15	0.000155111	0.00188463	0.934405
overall oily fish intake	meat	G_Subdoligranulum_RNT	Inverse variance weighted (fixed effects)	15	0.000155111	0.00213329	0.942037
overall oily fish intake	meat	G_Subdoligranulum_RNT	Simple mode	15	0.00197083	0.00542922	0.722024
overall oily fish intake	meat	G_Subdoligranulum_RNT	Weighted mode	15	0.00286151	0.00426104	0.512798
overall oily fish intake	meat	G_Subdoligranulum_RNT	Weighted mode (NOME)	15	0.00286151	0.00429074	0.515675
overall oily fish intake	meat	G_Subdoligranulum_RNT	Simple mode (NOME)	15	0.00197083	0.00535769	0.718486
overall oily fish intake	meat	G_Subdoligranulum_RNT	Robust adjusted profile score (RAPS)	15	0.000128062	0.00230534	0.9557
overall oily fish intake	meat	G_Subdoligranulum_RNT	Sign concordance test	15	0.0666667	NA	1
overall oily fish intake	meat	G_Subdoligranulum_RNT	Unweighted regression	15	0.00181236	0.322375	0.995514
overall oily fish intake	meat	G_Sutterella_RNT	Maximum likelihood	22	0.00558766	0.00230904	0.0155247
overall oily fish intake	meat	G_Sutterella_RNT	MR Egger	22	0.0033032	0.004578	0.47893
overall oily fish intake	meat	G_Sutterella_RNT	MR Egger (bootstrap)	22	0.00665574	0.00612774	0.139
overall oily fish intake	meat	G_Sutterella_RNT	Simple median	22	0.00383194	0.00331272	0.24738
overall oily fish intake	meat	G_Sutterella_RNT	Weighted median	22	0.00243919	0.00326636	0.455207
overall oily fish intake	meat	G_Sutterella_RNT	Penalised weighted median	22	0.00213032	0.00336036	0.526109
overall oily fish intake	meat	G_Sutterella_RNT	Inverse variance weighted	22	0.00550426	0.00247579	0.0261999
overall oily fish intake	meat	G_Sutterella_RNT	IVW radial	22	0.00551827	0.0024777	0.0259358
overall oily fish intake	meat	G_Sutterella_RNT	Inverse variance weighted (multiplicative random effects)	22	0.00550426	0.00247579	0.0261999
overall oily fish intake	meat	G_Sutterella_RNT	Inverse variance weighted (fixed effects)	22	0.00550426	0.00221664	0.0130226
overall oily fish intake	meat	G_Sutterella_RNT	Simple mode	22	0.00253092	0.00638265	0.695714
overall oily fish intake	meat	G_Sutterella_RNT	Weighted mode	22	0.00134203	0.00567764	0.815435
overall oily fish intake	meat	G_Sutterella_RNT	Weighted mode (NOME)	22	0.00134203	0.00615753	0.829572
overall oily fish intake	meat	G_Sutterella_RNT	Simple mode (NOME)	22	0.00253092	0.00669696	0.709283
overall oily fish intake	meat	G_Sutterella_RNT	Robust adjusted profile score (RAPS)	22	0.00358701	0.0036988	0.332158
overall oily fish intake	meat	G_Sutterella_RNT	Sign concordance test	22	0.454545	NA	0.0524788
overall oily fish intake	meat	G_Sutterella_RNT	Unweighted regression	22	0.00477657	0.32483	0.988268
overall oily fish intake	meat	G_unclassified_C_Clostridia_RNT	Maximum likelihood	12	0.00658638	0.00359297	0.0667831
overall oily fish intake	meat	G_unclassified_C_Clostridia_RNT	MR Egger	12	-0.0112075	0.00793038	0.187948
overall oily fish intake	meat	G_unclassified_C_Clostridia_RNT	MR Egger (bootstrap)	12	0.0267417	0.0146629	0.037
overall oily fish intake	meat	G_unclassified_C_Clostridia_RNT	Simple median	12	0.00191569	0.00455471	0.674051
overall oily fish intake	meat	G_unclassified_C_Clostridia_RNT	Weighted median	12	-0.00137755	0.00467364	0.768185
overall oily fish intake	meat	G_unclassified_C_Clostridia_RNT	Penalised weighted median	12	-0.00143507	0.00490252	0.769735
overall oily fish intake	meat	G_unclassified_C_Clostridia_RNT	Inverse variance weighted	12	0.00621387	0.00464829	0.181285
overall oily fish intake	meat	G_unclassified_C_Clostridia_RNT	IVW radial	12	0.00624182	0.00465635	0.180083
overall oily fish intake	meat	G_unclassified_C_Clostridia_RNT	Inverse variance weighted (multiplicative random effects)	12	0.00621387	0.00464829	0.181285
overall oily fish intake	meat	G_unclassified_C_Clostridia_RNT	Inverse variance weighted (fixed effects)	12	0.00621387	0.00339689	0.0673568
overall oily fish intake	meat	G_unclassified_C_Clostridia_RNT	Simple mode	12	-0.00227283	0.00659443	0.73685
overall oily fish intake	meat	G_unclassified_C_Clostridia_RNT	Weighted mode	12	-0.00142239	0.00591815	0.814484
overall oily fish intake	meat	G_unclassified_C_Clostridia_RNT	Weighted mode (NOME)	12	-0.00142239	0.00606566	0.818905
overall oily fish intake	meat	G_unclassified_C_Clostridia_RNT	Simple mode (NOME)	12	-0.00227283	0.00678409	0.743909
overall oily fish intake	meat	G_unclassified_C_Clostridia_RNT	Robust adjusted profile score (RAPS)	12	0.0039075	0.00382844	0.30742
overall oily fish intake	meat	G_unclassified_C_Clostridia_RNT	Sign concordance test	12	0	NA	1
overall oily fish intake	meat	G_unclassified_C_Clostridia_RNT	Unweighted regression	12	-0.0004922	0.680693	0.999423
overall oily fish intake	meat	G_unclassified_F_Coriobacteriaceae_RNT	Maximum likelihood	15	-0.00553764	0.00312608	0.0764887
overall oily fish intake	meat	G_unclassified_F_Coriobacteriaceae_RNT	MR Egger	15	-0.00323828	0.00531858	0.553107
overall oily fish intake	meat	G_unclassified_F_Coriobacteriaceae_RNT	MR Egger (bootstrap)	15	-0.0125887	0.00983506	0.092
overall oily fish intake	meat	G_unclassified_F_Coriobacteriaceae_RNT	Simple median	15	-0.00422496	0.00445323	0.342753
overall oily fish intake	meat	G_unclassified_F_Coriobacteriaceae_RNT	Weighted median	15	-0.0052053	0.00423106	0.2186
overall oily fish intake	meat	G_unclassified_F_Coriobacteriaceae_RNT	Penalised weighted median	15	-0.0052053	0.00433814	0.230182
overall oily fish intake	meat	G_unclassified_F_Coriobacteriaceae_RNT	Inverse variance weighted	15	-0.00563752	0.00305961	0.0653932
overall oily fish intake	meat	G_unclassified_F_Coriobacteriaceae_RNT	IVW radial	15	-0.00563892	0.00272803	0.0387313
overall oily fish intake	meat	G_unclassified_F_Coriobacteriaceae_RNT	Inverse variance weighted (multiplicative random effects)	15	-0.00563752	0.00272752	0.038743
overall oily fish intake	meat	G_unclassified_F_Coriobacteriaceae_RNT	Inverse variance weighted (fixed effects)	15	-0.00563752	0.00305961	0.0653932
overall oily fish intake	meat	G_unclassified_F_Coriobacteriaceae_RNT	Simple mode	15	-0.00678702	0.00754523	0.383592
overall oily fish intake	meat	G_unclassified_F_Coriobacteriaceae_RNT	Weighted mode	15	-0.00853581	0.00807709	0.308502
overall oily fish intake	meat	G_unclassified_F_Coriobacteriaceae_RNT	Weighted mode (NOME)	15	-0.00947746	0.00716898	0.207359
overall oily fish intake	meat	G_unclassified_F_Coriobacteriaceae_RNT	Simple mode (NOME)	15	-0.00678702	0.0076935	0.392577
overall oily fish intake	meat	G_unclassified_F_Coriobacteriaceae_RNT	Robust adjusted profile score (RAPS)	15	-0.00605539	0.00333574	0.0694763
overall oily fish intake	meat	G_unclassified_F_Coriobacteriaceae_RNT	Sign concordance test	15	-0.466667	NA	0.118469
overall oily fish intake	meat	G_unclassified_F_Coriobacteriaceae_RNT	Unweighted regression	15	-0.0038732	0.439094	0.992962
overall oily fish intake	meat	G_unclassified_F_Erysipelotrichaceae_RNT	Maximum likelihood	20	-0.000793301	0.00207048	0.70161
overall oily fish intake	meat	G_unclassified_F_Erysipelotrichaceae_RNT	MR Egger	20	0.00156621	0.00350821	0.660603
overall oily fish intake	meat	G_unclassified_F_Erysipelotrichaceae_RNT	MR Egger (bootstrap)	20	0.000772731	0.00825958	0.458
overall oily fish intake	meat	G_unclassified_F_Erysipelotrichaceae_RNT	Simple median	20	-0.00129652	0.0029441	0.659663
overall oily fish intake	meat	G_unclassified_F_Erysipelotrichaceae_RNT	Weighted median	20	0.00164414	0.00278602	0.555097
overall oily fish intake	meat	G_unclassified_F_Erysipelotrichaceae_RNT	Penalised weighted median	20	0.00164414	0.00295918	0.578481
overall oily fish intake	meat	G_unclassified_F_Erysipelotrichaceae_RNT	Inverse variance weighted	20	-0.000779596	0.00203371	0.70147
overall oily fish intake	meat	G_unclassified_F_Erysipelotrichaceae_RNT	IVW radial	20	-0.000780105	0.00165834	0.638059
overall oily fish intake	meat	G_unclassified_F_Erysipelotrichaceae_RNT	Inverse variance weighted (multiplicative random effects)	20	-0.000779596	0.00165829	0.638268
overall oily fish intake	meat	G_unclassified_F_Erysipelotrichaceae_RNT	Inverse variance weighted (fixed effects)	20	-0.000779596	0.00203371	0.70147
overall oily fish intake	meat	G_unclassified_F_Erysipelotrichaceae_RNT	Simple mode	20	0.00393195	0.00540857	0.476098
overall oily fish intake	meat	G_unclassified_F_Erysipelotrichaceae_RNT	Weighted mode	20	0.00466301	0.00406331	0.265384
overall oily fish intake	meat	G_unclassified_F_Erysipelotrichaceae_RNT	Weighted mode (NOME)	20	0.00466301	0.00438464	0.300891
overall oily fish intake	meat	G_unclassified_F_Erysipelotrichaceae_RNT	Simple mode (NOME)	20	0.00393195	0.00522989	0.46137
overall oily fish intake	meat	G_unclassified_F_Erysipelotrichaceae_RNT	Robust adjusted profile score (RAPS)	20	-0.00080697	0.00219842	0.713568
overall oily fish intake	meat	G_unclassified_F_Erysipelotrichaceae_RNT	Sign concordance test	20	-0.1	NA	0.823803
overall oily fish intake	meat	G_unclassified_F_Erysipelotrichaceae_RNT	Unweighted regression	20	0.00131273	0.251807	0.99584
overall oily fish intake	meat	G_unclassified_F_Lachnospiraceae_RNT	Maximum likelihood	17	-0.00474296	0.00351443	0.177155
overall oily fish intake	meat	G_unclassified_F_Lachnospiraceae_RNT	MR Egger	17	-0.00419052	0.0101327	0.685045
overall oily fish intake	meat	G_unclassified_F_Lachnospiraceae_RNT	MR Egger (bootstrap)	17	0.00140418	0.0108951	0.453
overall oily fish intake	meat	G_unclassified_F_Lachnospiraceae_RNT	Simple median	17	-0.00628569	0.00537203	0.24197
overall oily fish intake	meat	G_unclassified_F_Lachnospiraceae_RNT	Weighted median	17	-0.00545557	0.00534841	0.307711
overall oily fish intake	meat	G_unclassified_F_Lachnospiraceae_RNT	Penalised weighted median	17	-0.00649969	0.00513878	0.205932
overall oily fish intake	meat	G_unclassified_F_Lachnospiraceae_RNT	Inverse variance weighted	17	-0.0044524	0.00492852	0.366317
overall oily fish intake	meat	G_unclassified_F_Lachnospiraceae_RNT	IVW radial	17	-0.0044722	0.00492823	0.364161
overall oily fish intake	meat	G_unclassified_F_Lachnospiraceae_RNT	Inverse variance weighted (multiplicative random effects)	17	-0.0044524	0.00492852	0.366317
overall oily fish intake	meat	G_unclassified_F_Lachnospiraceae_RNT	Inverse variance weighted (fixed effects)	17	-0.0044524	0.00328347	0.175098
overall oily fish intake	meat	G_unclassified_F_Lachnospiraceae_RNT	Simple mode	17	-0.00862079	0.00917547	0.361418
overall oily fish intake	meat	G_unclassified_F_Lachnospiraceae_RNT	Weighted mode	17	-0.00807349	0.0089201	0.378845
overall oily fish intake	meat	G_unclassified_F_Lachnospiraceae_RNT	Weighted mode (NOME)	17	-0.00862079	0.010119	0.406818
overall oily fish intake	meat	G_unclassified_F_Lachnospiraceae_RNT	Simple mode (NOME)	17	-0.00862079	0.0100373	0.403095
overall oily fish intake	meat	G_unclassified_F_Lachnospiraceae_RNT	Robust adjusted profile score (RAPS)	17	-0.00566365	0.00676635	0.402575
overall oily fish intake	meat	G_unclassified_F_Lachnospiraceae_RNT	Sign concordance test	17	-0.294118	NA	0.332306
overall oily fish intake	meat	G_unclassified_F_Lachnospiraceae_RNT	Unweighted regression	17	-0.00753811	0.627832	0.99042
overall oily fish intake	meat	G_unclassified_F_Porphyromonadaceae_RNT	Maximum likelihood	23	-0.00268378	0.00233287	0.249971
overall oily fish intake	meat	G_unclassified_F_Porphyromonadaceae_RNT	MR Egger	23	0.001652	0.00404821	0.687345
overall oily fish intake	meat	G_unclassified_F_Porphyromonadaceae_RNT	MR Egger (bootstrap)	23	-0.010791	0.00706434	0.057
overall oily fish intake	meat	G_unclassified_F_Porphyromonadaceae_RNT	Simple median	23	-0.00172095	0.00330994	0.603109
overall oily fish intake	meat	G_unclassified_F_Porphyromonadaceae_RNT	Weighted median	23	-0.00123075	0.00318842	0.699493
overall oily fish intake	meat	G_unclassified_F_Porphyromonadaceae_RNT	Penalised weighted median	23	-0.00123075	0.00314496	0.695546
overall oily fish intake	meat	G_unclassified_F_Porphyromonadaceae_RNT	Inverse variance weighted	23	-0.0026394	0.00228639	0.248338
overall oily fish intake	meat	G_unclassified_F_Porphyromonadaceae_RNT	IVW radial	23	-0.00264049	0.00200467	0.187783
overall oily fish intake	meat	G_unclassified_F_Porphyromonadaceae_RNT	Inverse variance weighted (multiplicative random effects)	23	-0.0026394	0.00200414	0.187847
overall oily fish intake	meat	G_unclassified_F_Porphyromonadaceae_RNT	Inverse variance weighted (fixed effects)	23	-0.0026394	0.00228639	0.248338
overall oily fish intake	meat	G_unclassified_F_Porphyromonadaceae_RNT	Simple mode	23	0.00114741	0.0061028	0.85259
overall oily fish intake	meat	G_unclassified_F_Porphyromonadaceae_RNT	Weighted mode	23	0.0019868	0.00562319	0.72721
overall oily fish intake	meat	G_unclassified_F_Porphyromonadaceae_RNT	Weighted mode (NOME)	23	0.0021267	0.00581422	0.718026
overall oily fish intake	meat	G_unclassified_F_Porphyromonadaceae_RNT	Simple mode (NOME)	23	0.00114741	0.00657573	0.863075
overall oily fish intake	meat	G_unclassified_F_Porphyromonadaceae_RNT	Robust adjusted profile score (RAPS)	23	-0.00250086	0.00247969	0.313196
overall oily fish intake	meat	G_unclassified_F_Porphyromonadaceae_RNT	Sign concordance test	23	-0.130435	NA	0.677639
overall oily fish intake	meat	G_unclassified_F_Porphyromonadaceae_RNT	Unweighted regression	23	-0.00376489	0.332535	0.990967
overall oily fish intake	meat	G_unclassified_F_Prevotellaceae_RNT	Maximum likelihood	54	0.000521685	0.000323353	0.106666
overall oily fish intake	meat	G_unclassified_F_Prevotellaceae_RNT	MR Egger	54	0.000679947	0.000401875	0.0966431
overall oily fish intake	meat	G_unclassified_F_Prevotellaceae_RNT	MR Egger (bootstrap)	54	-0.00010011	0.00106725	0.476
overall oily fish intake	meat	G_unclassified_F_Prevotellaceae_RNT	Simple median	54	0.000446395	0.000503922	0.375702
overall oily fish intake	meat	G_unclassified_F_Prevotellaceae_RNT	Weighted median	54	0.000250827	0.000473514	0.59631
overall oily fish intake	meat	G_unclassified_F_Prevotellaceae_RNT	Penalised weighted median	54	0.000248375	0.000500919	0.620008
overall oily fish intake	meat	G_unclassified_F_Prevotellaceae_RNT	Inverse variance weighted	54	0.000520936	0.000318951	0.10241
overall oily fish intake	meat	G_unclassified_F_Prevotellaceae_RNT	IVW radial	54	0.000520732	0.0003069	0.0897442
overall oily fish intake	meat	G_unclassified_F_Prevotellaceae_RNT	Inverse variance weighted (multiplicative random effects)	54	0.000520936	0.000306508	0.0892093
overall oily fish intake	meat	G_unclassified_F_Prevotellaceae_RNT	Inverse variance weighted (fixed effects)	54	0.000520936	0.000318951	0.10241
overall oily fish intake	meat	G_unclassified_F_Prevotellaceae_RNT	Simple mode	54	0.000140944	0.000732196	0.84809
overall oily fish intake	meat	G_unclassified_F_Prevotellaceae_RNT	Weighted mode	54	0.000261434	0.000486555	0.593298
overall oily fish intake	meat	G_unclassified_F_Prevotellaceae_RNT	Weighted mode (NOME)	54	0.000261434	0.000502637	0.605143
overall oily fish intake	meat	G_unclassified_F_Prevotellaceae_RNT	Simple mode (NOME)	54	0.000140944	0.000722169	0.846008
overall oily fish intake	meat	G_unclassified_F_Prevotellaceae_RNT	Robust adjusted profile score (RAPS)	54	0.000475426	0.000340039	0.162067
overall oily fish intake	meat	G_unclassified_F_Prevotellaceae_RNT	Sign concordance test	54	0.111111	NA	0.496617
overall oily fish intake	meat	G_unclassified_F_Prevotellaceae_RNT	Unweighted regression	54	0.000701901	0.0339161	0.983489
overall oily fish intake	meat	G_unclassified_F_Rhodospirillaceae_RNT	Maximum likelihood	21	0.000785467	0.00220731	0.721954
overall oily fish intake	meat	G_unclassified_F_Rhodospirillaceae_RNT	MR Egger	21	0.00225901	0.00508916	0.662138
overall oily fish intake	meat	G_unclassified_F_Rhodospirillaceae_RNT	MR Egger (bootstrap)	21	-0.00176238	0.00781282	0.413
overall oily fish intake	meat	G_unclassified_F_Rhodospirillaceae_RNT	Simple median	21	0.00333582	0.00296639	0.260785
overall oily fish intake	meat	G_unclassified_F_Rhodospirillaceae_RNT	Weighted median	21	0.00231003	0.00306352	0.450823
overall oily fish intake	meat	G_unclassified_F_Rhodospirillaceae_RNT	Penalised weighted median	21	0.00265384	0.00298335	0.373707
overall oily fish intake	meat	G_unclassified_F_Rhodospirillaceae_RNT	Inverse variance weighted	21	0.000748388	0.00241295	0.756443
overall oily fish intake	meat	G_unclassified_F_Rhodospirillaceae_RNT	IVW radial	21	0.000748532	0.00241302	0.756404
overall oily fish intake	meat	G_unclassified_F_Rhodospirillaceae_RNT	Inverse variance weighted (multiplicative random effects)	21	0.000748388	0.00241295	0.756443
overall oily fish intake	meat	G_unclassified_F_Rhodospirillaceae_RNT	Inverse variance weighted (fixed effects)	21	0.000748388	0.00215087	0.72788
overall oily fish intake	meat	G_unclassified_F_Rhodospirillaceae_RNT	Simple mode	21	0.00391964	0.00524446	0.463527
overall oily fish intake	meat	G_unclassified_F_Rhodospirillaceae_RNT	Weighted mode	21	0.00234903	0.00462754	0.617273
overall oily fish intake	meat	G_unclassified_F_Rhodospirillaceae_RNT	Weighted mode (NOME)	21	0.00249181	0.00481217	0.610269
overall oily fish intake	meat	G_unclassified_F_Rhodospirillaceae_RNT	Simple mode (NOME)	21	0.00391964	0.00497867	0.440345
overall oily fish intake	meat	G_unclassified_F_Rhodospirillaceae_RNT	Robust adjusted profile score (RAPS)	21	0.00181	0.00231646	0.434588
overall oily fish intake	meat	G_unclassified_F_Rhodospirillaceae_RNT	Sign concordance test	21	0.52381	NA	0.0266037
overall oily fish intake	meat	G_unclassified_F_Rhodospirillaceae_RNT	Unweighted regression	21	0.00207376	0.326933	0.994939
overall oily fish intake	meat	G_unclassified_F_Ruminococcaceae_RNT	Maximum likelihood	14	0.00662636	0.0038476	0.0850321
overall oily fish intake	meat	G_unclassified_F_Ruminococcaceae_RNT	MR Egger	14	0.00591369	0.00883594	0.515989
overall oily fish intake	meat	G_unclassified_F_Ruminococcaceae_RNT	MR Egger (bootstrap)	14	0.00322727	0.0115876	0.381
overall oily fish intake	meat	G_unclassified_F_Ruminococcaceae_RNT	Simple median	14	0.00730885	0.00475103	0.123957
overall oily fish intake	meat	G_unclassified_F_Ruminococcaceae_RNT	Weighted median	14	0.00664356	0.00484718	0.170499
overall oily fish intake	meat	G_unclassified_F_Ruminococcaceae_RNT	Penalised weighted median	14	0.00664356	0.00498027	0.182212
overall oily fish intake	meat	G_unclassified_F_Ruminococcaceae_RNT	Inverse variance weighted	14	0.00650627	0.00379024	0.0860551
overall oily fish intake	meat	G_unclassified_F_Ruminococcaceae_RNT	IVW radial	14	0.00651361	0.00229376	0.00451542
overall oily fish intake	meat	G_unclassified_F_Ruminococcaceae_RNT	Inverse variance weighted (multiplicative random effects)	14	0.00650627	0.00229398	0.00456479
overall oily fish intake	meat	G_unclassified_F_Ruminococcaceae_RNT	Inverse variance weighted (fixed effects)	14	0.00650627	0.00379024	0.0860551
overall oily fish intake	meat	G_unclassified_F_Ruminococcaceae_RNT	Simple mode	14	0.010602	0.00829422	0.223516
overall oily fish intake	meat	G_unclassified_F_Ruminococcaceae_RNT	Weighted mode	14	-3.55836e-05	0.00764501	0.996357
overall oily fish intake	meat	G_unclassified_F_Ruminococcaceae_RNT	Weighted mode (NOME)	14	7.63911e-05	0.00869015	0.99312
overall oily fish intake	meat	G_unclassified_F_Ruminococcaceae_RNT	Simple mode (NOME)	14	0.010602	0.00832662	0.225221
overall oily fish intake	meat	G_unclassified_F_Ruminococcaceae_RNT	Robust adjusted profile score (RAPS)	14	0.00661949	0.00416403	0.111906
overall oily fish intake	meat	G_unclassified_F_Ruminococcaceae_RNT	Sign concordance test	14	0.285714	NA	0.42395
overall oily fish intake	meat	G_unclassified_F_Ruminococcaceae_RNT	Unweighted regression	14	0.00608535	0.772397	0.993714
overall oily fish intake	meat	G_unclassified_K_Bacteria_RNT	Maximum likelihood	17	-0.00124166	0.00317958	0.69616
overall oily fish intake	meat	G_unclassified_K_Bacteria_RNT	MR Egger	17	-0.00507369	0.0069775	0.47833
overall oily fish intake	meat	G_unclassified_K_Bacteria_RNT	MR Egger (bootstrap)	17	0.00215726	0.0100247	0.413
overall oily fish intake	meat	G_unclassified_K_Bacteria_RNT	Simple median	17	-0.00295715	0.00454486	0.515268
overall oily fish intake	meat	G_unclassified_K_Bacteria_RNT	Weighted median	17	-0.00306513	0.00425878	0.471697
overall oily fish intake	meat	G_unclassified_K_Bacteria_RNT	Penalised weighted median	17	-0.00325693	0.00438945	0.458092
overall oily fish intake	meat	G_unclassified_K_Bacteria_RNT	Inverse variance weighted	17	-0.00119142	0.00337873	0.724371
overall oily fish intake	meat	G_unclassified_K_Bacteria_RNT	IVW radial	17	-0.0011911	0.00337883	0.724449
overall oily fish intake	meat	G_unclassified_K_Bacteria_RNT	Inverse variance weighted (multiplicative random effects)	17	-0.00119142	0.00337873	0.724371
overall oily fish intake	meat	G_unclassified_K_Bacteria_RNT	Inverse variance weighted (fixed effects)	17	-0.00119142	0.00310572	0.701259
overall oily fish intake	meat	G_unclassified_K_Bacteria_RNT	Simple mode	17	-0.00563328	0.00720637	0.4458
overall oily fish intake	meat	G_unclassified_K_Bacteria_RNT	Weighted mode	17	-0.00453998	0.00709651	0.53139
overall oily fish intake	meat	G_unclassified_K_Bacteria_RNT	Weighted mode (NOME)	17	-0.00490442	0.0069322	0.489444
overall oily fish intake	meat	G_unclassified_K_Bacteria_RNT	Simple mode (NOME)	17	-0.00563328	0.00695877	0.43009
overall oily fish intake	meat	G_unclassified_K_Bacteria_RNT	Robust adjusted profile score (RAPS)	17	-0.00239619	0.00334943	0.47436
overall oily fish intake	meat	G_unclassified_K_Bacteria_RNT	Sign concordance test	17	-0.176471	NA	0.629059
overall oily fish intake	meat	G_unclassified_K_Bacteria_RNT	Unweighted regression	17	-0.00212435	0.502179	0.996625
overall oily fish intake	meat	G_unclassified_O_Bacteroidales_RNT	Maximum likelihood	47	4.34527e-05	0.000464853	0.925525
overall oily fish intake	meat	G_unclassified_O_Bacteroidales_RNT	MR Egger	47	0.000732714	0.000653215	0.267938
overall oily fish intake	meat	G_unclassified_O_Bacteroidales_RNT	MR Egger (bootstrap)	47	-0.00264203	0.00220087	0.109
overall oily fish intake	meat	G_unclassified_O_Bacteroidales_RNT	Simple median	47	-0.000552136	0.000846981	0.514474
overall oily fish intake	meat	G_unclassified_O_Bacteroidales_RNT	Weighted median	47	0.000914107	0.00074119	0.217465
overall oily fish intake	meat	G_unclassified_O_Bacteroidales_RNT	Penalised weighted median	47	0.00104486	0.00075669	0.167332
overall oily fish intake	meat	G_unclassified_O_Bacteroidales_RNT	Inverse variance weighted	47	4.41074e-05	0.000527802	0.9334
overall oily fish intake	meat	G_unclassified_O_Bacteroidales_RNT	IVW radial	47	4.41016e-05	0.000527805	0.933409
overall oily fish intake	meat	G_unclassified_O_Bacteroidales_RNT	Inverse variance weighted (multiplicative random effects)	47	4.41074e-05	0.000527802	0.9334
overall oily fish intake	meat	G_unclassified_O_Bacteroidales_RNT	Inverse variance weighted (fixed effects)	47	4.41074e-05	0.000449642	0.921857
overall oily fish intake	meat	G_unclassified_O_Bacteroidales_RNT	Simple mode	47	-0.000402432	0.00148067	0.786999
overall oily fish intake	meat	G_unclassified_O_Bacteroidales_RNT	Weighted mode	47	0.0010778	0.000850475	0.211428
overall oily fish intake	meat	G_unclassified_O_Bacteroidales_RNT	Weighted mode (NOME)	47	0.0010778	0.000846748	0.209459
overall oily fish intake	meat	G_unclassified_O_Bacteroidales_RNT	Simple mode (NOME)	47	-0.000402432	0.00140728	0.776189
overall oily fish intake	meat	G_unclassified_O_Bacteroidales_RNT	Robust adjusted profile score (RAPS)	47	0.000269608	0.0006447	0.675808
overall oily fish intake	meat	G_unclassified_O_Bacteroidales_RNT	Sign concordance test	47	-0.106383	NA	0.560065
overall oily fish intake	meat	G_unclassified_O_Bacteroidales_RNT	Unweighted regression	47	8.13028e-05	0.0484358	0.998661
overall oily fish intake	meat	G_unclassified_O_Clostridiales_RNT	Maximum likelihood	17	-0.000120935	0.00365574	0.97361
overall oily fish intake	meat	G_unclassified_O_Clostridiales_RNT	MR Egger	17	0.000811363	0.00841055	0.924425
overall oily fish intake	meat	G_unclassified_O_Clostridiales_RNT	MR Egger (bootstrap)	17	0.000136528	0.0106081	0.494
overall oily fish intake	meat	G_unclassified_O_Clostridiales_RNT	Simple median	17	-0.00096253	0.00462585	0.835169
overall oily fish intake	meat	G_unclassified_O_Clostridiales_RNT	Weighted median	17	-0.000977802	0.00471119	0.835581
overall oily fish intake	meat	G_unclassified_O_Clostridiales_RNT	Penalised weighted median	17	-0.000977802	0.00454147	0.829529
overall oily fish intake	meat	G_unclassified_O_Clostridiales_RNT	Inverse variance weighted	17	-0.000120508	0.00362661	0.973492
overall oily fish intake	meat	G_unclassified_O_Clostridiales_RNT	IVW radial	17	-0.000120507	0.00245784	0.960896
overall oily fish intake	meat	G_unclassified_O_Clostridiales_RNT	Inverse variance weighted (multiplicative random effects)	17	-0.000120508	0.00245784	0.960895
overall oily fish intake	meat	G_unclassified_O_Clostridiales_RNT	Inverse variance weighted (fixed effects)	17	-0.000120508	0.00362661	0.973492
overall oily fish intake	meat	G_unclassified_O_Clostridiales_RNT	Simple mode	17	-0.00250928	0.0069174	0.72154
overall oily fish intake	meat	G_unclassified_O_Clostridiales_RNT	Weighted mode	17	-0.00221685	0.00675004	0.746853
overall oily fish intake	meat	G_unclassified_O_Clostridiales_RNT	Weighted mode (NOME)	17	-0.00221685	0.00780683	0.780081
overall oily fish intake	meat	G_unclassified_O_Clostridiales_RNT	Simple mode (NOME)	17	-0.00250928	0.00776238	0.750684
overall oily fish intake	meat	G_unclassified_O_Clostridiales_RNT	Robust adjusted profile score (RAPS)	17	-0.000500607	0.00397568	0.899797
overall oily fish intake	meat	G_unclassified_O_Clostridiales_RNT	Sign concordance test	17	-0.176471	NA	0.629059
overall oily fish intake	meat	G_unclassified_O_Clostridiales_RNT	Unweighted regression	17	0.00408224	0.66502	0.995102
overall oily fish intake	meat	G_unclassified_P_Bacteroidetes_RNT	Maximum likelihood	24	-0.00176508	0.00114428	0.122946
overall oily fish intake	meat	G_unclassified_P_Bacteroidetes_RNT	MR Egger	24	-0.0034469	0.00158433	0.0406059
overall oily fish intake	meat	G_unclassified_P_Bacteroidetes_RNT	MR Egger (bootstrap)	24	0.0058055	0.0045559	0.099
overall oily fish intake	meat	G_unclassified_P_Bacteroidetes_RNT	Simple median	24	-0.00186973	0.00164553	0.25585
overall oily fish intake	meat	G_unclassified_P_Bacteroidetes_RNT	Weighted median	24	-0.00160479	0.00178793	0.369415
overall oily fish intake	meat	G_unclassified_P_Bacteroidetes_RNT	Penalised weighted median	24	-0.00160479	0.00176113	0.362176
overall oily fish intake	meat	G_unclassified_P_Bacteroidetes_RNT	Inverse variance weighted	24	-0.00171952	0.00112639	0.126866
overall oily fish intake	meat	G_unclassified_P_Bacteroidetes_RNT	IVW radial	24	-0.00172046	0.000868544	0.0476081
overall oily fish intake	meat	G_unclassified_P_Bacteroidetes_RNT	Inverse variance weighted (multiplicative random effects)	24	-0.00171952	0.000863494	0.0464416
overall oily fish intake	meat	G_unclassified_P_Bacteroidetes_RNT	Inverse variance weighted (fixed effects)	24	-0.00171952	0.00112639	0.126866
overall oily fish intake	meat	G_unclassified_P_Bacteroidetes_RNT	Simple mode	24	-0.00531804	0.00263201	0.0551219
overall oily fish intake	meat	G_unclassified_P_Bacteroidetes_RNT	Weighted mode	24	-0.00163926	0.00176006	0.361336
overall oily fish intake	meat	G_unclassified_P_Bacteroidetes_RNT	Weighted mode (NOME)	24	-0.00163926	0.00182097	0.377336
overall oily fish intake	meat	G_unclassified_P_Bacteroidetes_RNT	Simple mode (NOME)	24	-0.00531804	0.00261025	0.0532789
overall oily fish intake	meat	G_unclassified_P_Bacteroidetes_RNT	Robust adjusted profile score (RAPS)	24	-0.00182383	0.00124618	0.143322
overall oily fish intake	meat	G_unclassified_P_Bacteroidetes_RNT	Sign concordance test	24	-0.166667	NA	0.541256
overall oily fish intake	meat	G_unclassified_P_Bacteroidetes_RNT	Unweighted regression	24	-0.00190026	0.140795	0.989232
overall oily fish intake	meat	G_unclassified_P_Firmicutes_RNT	Maximum likelihood	18	0.0015194	0.00310721	0.624847
overall oily fish intake	meat	G_unclassified_P_Firmicutes_RNT	MR Egger	18	0.00177543	0.00717543	0.807721
overall oily fish intake	meat	G_unclassified_P_Firmicutes_RNT	MR Egger (bootstrap)	18	-0.00581635	0.00928229	0.272
overall oily fish intake	meat	G_unclassified_P_Firmicutes_RNT	Simple median	18	0.00329995	0.00443926	0.457267
overall oily fish intake	meat	G_unclassified_P_Firmicutes_RNT	Weighted median	18	0.000636601	0.00457851	0.889418
overall oily fish intake	meat	G_unclassified_P_Firmicutes_RNT	Penalised weighted median	18	0.000695728	0.00468258	0.881887
overall oily fish intake	meat	G_unclassified_P_Firmicutes_RNT	Inverse variance weighted	18	0.00142403	0.00363243	0.695035
overall oily fish intake	meat	G_unclassified_P_Firmicutes_RNT	IVW radial	18	0.00142469	0.00363253	0.694908
overall oily fish intake	meat	G_unclassified_P_Firmicutes_RNT	Inverse variance weighted (multiplicative random effects)	18	0.00142403	0.00363243	0.695035
overall oily fish intake	meat	G_unclassified_P_Firmicutes_RNT	Inverse variance weighted (fixed effects)	18	0.00142403	0.00300396	0.635463
overall oily fish intake	meat	G_unclassified_P_Firmicutes_RNT	Simple mode	18	0.00808655	0.0086358	0.362181
overall oily fish intake	meat	G_unclassified_P_Firmicutes_RNT	Weighted mode	18	0.00715019	0.00985283	0.477896
overall oily fish intake	meat	G_unclassified_P_Firmicutes_RNT	Weighted mode (NOME)	18	0.00902291	0.0103315	0.394649
overall oily fish intake	meat	G_unclassified_P_Firmicutes_RNT	Simple mode (NOME)	18	0.00808655	0.00924424	0.393892
overall oily fish intake	meat	G_unclassified_P_Firmicutes_RNT	Robust adjusted profile score (RAPS)	18	0.00270484	0.0049962	0.588247
overall oily fish intake	meat	G_unclassified_P_Firmicutes_RNT	Sign concordance test	18	0.111111	NA	0.814529
overall oily fish intake	meat	G_unclassified_P_Firmicutes_RNT	Unweighted regression	18	0.00429639	0.462028	0.992581
overall oily fish intake	meat	G_unclassified_P_Proteobacteria_RNT	Maximum likelihood	27	0.00107079	0.00169948	0.528651
overall oily fish intake	meat	G_unclassified_P_Proteobacteria_RNT	MR Egger	27	0.0012738	0.0033029	0.703011
overall oily fish intake	meat	G_unclassified_P_Proteobacteria_RNT	MR Egger (bootstrap)	27	-0.00158329	0.00571168	0.377
overall oily fish intake	meat	G_unclassified_P_Proteobacteria_RNT	Simple median	27	0.00319294	0.00259097	0.217826
overall oily fish intake	meat	G_unclassified_P_Proteobacteria_RNT	Weighted median	27	-0.000730037	0.00248183	0.768641
overall oily fish intake	meat	G_unclassified_P_Proteobacteria_RNT	Penalised weighted median	27	-0.000821116	0.00242662	0.735078
overall oily fish intake	meat	G_unclassified_P_Proteobacteria_RNT	Inverse variance weighted	27	0.00100316	0.0020695	0.627864
overall oily fish intake	meat	G_unclassified_P_Proteobacteria_RNT	IVW radial	27	0.00100433	0.00206981	0.627514
overall oily fish intake	meat	G_unclassified_P_Proteobacteria_RNT	Inverse variance weighted (multiplicative random effects)	27	0.00100316	0.0020695	0.627864
overall oily fish intake	meat	G_unclassified_P_Proteobacteria_RNT	Inverse variance weighted (fixed effects)	27	0.00100316	0.00164615	0.542261
overall oily fish intake	meat	G_unclassified_P_Proteobacteria_RNT	Simple mode	27	0.00307186	0.00460167	0.510302
overall oily fish intake	meat	G_unclassified_P_Proteobacteria_RNT	Weighted mode	27	-0.00175684	0.00316584	0.583682
overall oily fish intake	meat	G_unclassified_P_Proteobacteria_RNT	Weighted mode (NOME)	27	-0.00175684	0.00303107	0.567168
overall oily fish intake	meat	G_unclassified_P_Proteobacteria_RNT	Simple mode (NOME)	27	0.00307186	0.0045328	0.503951
overall oily fish intake	meat	G_unclassified_P_Proteobacteria_RNT	Robust adjusted profile score (RAPS)	27	0.000784961	0.00183365	0.668588
overall oily fish intake	meat	G_unclassified_P_Proteobacteria_RNT	Sign concordance test	27	0.111111	NA	0.701108
overall oily fish intake	meat	G_unclassified_P_Proteobacteria_RNT	Unweighted regression	27	0.00114325	0.216008	0.995777
overall oily fish intake	meat	G_Veillonella_RNT	Maximum likelihood	33	-0.00073397	0.000943376	0.436555
overall oily fish intake	meat	G_Veillonella_RNT	MR Egger	33	0.000382157	0.00126029	0.763741
overall oily fish intake	meat	G_Veillonella_RNT	MR Egger (bootstrap)	33	-0.00797013	0.00422592	0.026
overall oily fish intake	meat	G_Veillonella_RNT	Simple median	33	-0.00115723	0.00145505	0.426426
overall oily fish intake	meat	G_Veillonella_RNT	Weighted median	33	-0.000797829	0.00131632	0.544444
overall oily fish intake	meat	G_Veillonella_RNT	Penalised weighted median	33	-0.000696563	0.00138242	0.614351
overall oily fish intake	meat	G_Veillonella_RNT	Inverse variance weighted	33	-0.00074068	0.000924773	0.423171
overall oily fish intake	meat	G_Veillonella_RNT	IVW radial	33	-0.000740442	0.000900685	0.411027
overall oily fish intake	meat	G_Veillonella_RNT	Inverse variance weighted (multiplicative random effects)	33	-0.00074068	0.000900471	0.410766
overall oily fish intake	meat	G_Veillonella_RNT	Inverse variance weighted (fixed effects)	33	-0.00074068	0.000924773	0.423171
overall oily fish intake	meat	G_Veillonella_RNT	Simple mode	33	-0.000714878	0.00231055	0.759025
overall oily fish intake	meat	G_Veillonella_RNT	Weighted mode	33	-0.000496372	0.0017732	0.781333
overall oily fish intake	meat	G_Veillonella_RNT	Weighted mode (NOME)	33	-0.000496372	0.00178517	0.78276
overall oily fish intake	meat	G_Veillonella_RNT	Simple mode (NOME)	33	-0.000714878	0.00223547	0.751207
overall oily fish intake	meat	G_Veillonella_RNT	Robust adjusted profile score (RAPS)	33	-0.000571233	0.000991543	0.564544
overall oily fish intake	meat	G_Veillonella_RNT	Sign concordance test	33	-0.0909091	NA	0.728332
overall oily fish intake	meat	G_Veillonella_RNT	Unweighted regression	33	-0.000256723	0.105721	0.998062
overall oily fish intake	meat	G_Victivallis_RNT	Maximum likelihood	15	-0.00223237	0.00233017	0.338048
overall oily fish intake	meat	G_Victivallis_RNT	MR Egger	15	-0.00366515	0.00362346	0.330232
overall oily fish intake	meat	G_Victivallis_RNT	MR Egger (bootstrap)	15	0.00235002	0.00772237	0.372
overall oily fish intake	meat	G_Victivallis_RNT	Simple median	15	-0.00218669	0.00320191	0.494648
overall oily fish intake	meat	G_Victivallis_RNT	Weighted median	15	-0.00200466	0.00319417	0.530266
overall oily fish intake	meat	G_Victivallis_RNT	Penalised weighted median	15	-0.00200466	0.00303223	0.508536
overall oily fish intake	meat	G_Victivallis_RNT	Inverse variance weighted	15	-0.00218894	0.00228602	0.338298
overall oily fish intake	meat	G_Victivallis_RNT	IVW radial	15	-0.0021909	0.00213212	0.304152
overall oily fish intake	meat	G_Victivallis_RNT	Inverse variance weighted (multiplicative random effects)	15	-0.00218894	0.00213137	0.304415
overall oily fish intake	meat	G_Victivallis_RNT	Inverse variance weighted (fixed effects)	15	-0.00218894	0.00228602	0.338298
overall oily fish intake	meat	G_Victivallis_RNT	Simple mode	15	-0.00252854	0.00572903	0.665696
overall oily fish intake	meat	G_Victivallis_RNT	Weighted mode	15	-0.00220809	0.00487183	0.657324
overall oily fish intake	meat	G_Victivallis_RNT	Weighted mode (NOME)	15	-0.00231491	0.0049975	0.65033
overall oily fish intake	meat	G_Victivallis_RNT	Simple mode (NOME)	15	-0.00252854	0.00583992	0.671629
overall oily fish intake	meat	G_Victivallis_RNT	Robust adjusted profile score (RAPS)	15	-0.00241296	0.00248424	0.331395
overall oily fish intake	meat	G_Victivallis_RNT	Sign concordance test	15	-0.2	NA	0.607239
overall oily fish intake	meat	G_Victivallis_RNT	Unweighted regression	15	-0.00332281	0.303389	0.991261
overall oily fish intake	meat	O_Bacteroidales_RNT	Maximum likelihood	13	-0.000834669	0.00417858	0.841677
overall oily fish intake	meat	O_Bacteroidales_RNT	MR Egger	13	-0.000743314	0.00921945	0.937189
overall oily fish intake	meat	O_Bacteroidales_RNT	MR Egger (bootstrap)	13	-0.00205907	0.0096046	0.421
overall oily fish intake	meat	O_Bacteroidales_RNT	Simple median	13	0.0026299	0.00603782	0.663147
overall oily fish intake	meat	O_Bacteroidales_RNT	Weighted median	13	0.00289796	0.00575861	0.614796
overall oily fish intake	meat	O_Bacteroidales_RNT	Penalised weighted median	13	0.00289796	0.0055744	0.603154
overall oily fish intake	meat	O_Bacteroidales_RNT	Inverse variance weighted	13	-0.000810446	0.00414426	0.844956
overall oily fish intake	meat	O_Bacteroidales_RNT	IVW radial	13	-0.000810526	0.00414426	0.844941
overall oily fish intake	meat	O_Bacteroidales_RNT	Inverse variance weighted (multiplicative random effects)	13	-0.000810446	0.00414426	0.844956
overall oily fish intake	meat	O_Bacteroidales_RNT	Inverse variance weighted (fixed effects)	13	-0.000810446	0.00408591	0.84277
overall oily fish intake	meat	O_Bacteroidales_RNT	Simple mode	13	0.00437066	0.00934456	0.648363
overall oily fish intake	meat	O_Bacteroidales_RNT	Weighted mode	13	0.00517633	0.0106758	0.636503
overall oily fish intake	meat	O_Bacteroidales_RNT	Weighted mode (NOME)	13	0.00517633	0.0100097	0.614463
overall oily fish intake	meat	O_Bacteroidales_RNT	Simple mode (NOME)	13	0.00437066	0.0101841	0.675406
overall oily fish intake	meat	O_Bacteroidales_RNT	Robust adjusted profile score (RAPS)	13	-0.00157291	0.00440636	0.721119
overall oily fish intake	meat	O_Bacteroidales_RNT	Sign concordance test	13	0.0769231	NA	1
overall oily fish intake	meat	O_Bacteroidales_RNT	Unweighted regression	13	-0.000882093	0.673387	0.998955
overall oily fish intake	meat	O_Burkholderiales_RNT	Maximum likelihood	8	0.00074907	0.00524764	0.886492
overall oily fish intake	meat	O_Burkholderiales_RNT	MR Egger	8	0.0107101	0.0126796	0.430679
overall oily fish intake	meat	O_Burkholderiales_RNT	MR Egger (bootstrap)	8	-0.00221675	0.0139996	0.444
overall oily fish intake	meat	O_Burkholderiales_RNT	Simple median	8	0.00101703	0.00690017	0.882822
overall oily fish intake	meat	O_Burkholderiales_RNT	Weighted median	8	0.00242541	0.00681304	0.721844
overall oily fish intake	meat	O_Burkholderiales_RNT	Penalised weighted median	8	0.00242541	0.00697528	0.728054
overall oily fish intake	meat	O_Burkholderiales_RNT	Inverse variance weighted	8	0.000714446	0.00522475	0.891234
overall oily fish intake	meat	O_Burkholderiales_RNT	IVW radial	8	0.000714414	0.00522475	0.891239
overall oily fish intake	meat	O_Burkholderiales_RNT	Inverse variance weighted (multiplicative random effects)	8	0.000714446	0.00522475	0.891234
overall oily fish intake	meat	O_Burkholderiales_RNT	Inverse variance weighted (fixed effects)	8	0.000714446	0.00514046	0.889462
overall oily fish intake	meat	O_Burkholderiales_RNT	Simple mode	8	0.00249169	0.0122604	0.844737
overall oily fish intake	meat	O_Burkholderiales_RNT	Weighted mode	8	0.00508805	0.0109073	0.655041
overall oily fish intake	meat	O_Burkholderiales_RNT	Weighted mode (NOME)	8	0.00545896	0.0112557	0.642489
overall oily fish intake	meat	O_Burkholderiales_RNT	Simple mode (NOME)	8	0.00249169	0.0120322	0.841838
overall oily fish intake	meat	O_Burkholderiales_RNT	Robust adjusted profile score (RAPS)	8	0.00183333	0.00743083	0.805126
overall oily fish intake	meat	O_Burkholderiales_RNT	Sign concordance test	8	0	NA	1
overall oily fish intake	meat	O_Burkholderiales_RNT	Unweighted regression	8	0.00654684	1.08621	0.995191
overall oily fish intake	meat	O_Clostridiales_RNT	Maximum likelihood	15	0.0013982	0.00370188	0.705654
overall oily fish intake	meat	O_Clostridiales_RNT	MR Egger	15	-0.00170448	0.0103452	0.871666
overall oily fish intake	meat	O_Clostridiales_RNT	MR Egger (bootstrap)	15	0.00250747	0.0114344	0.391
overall oily fish intake	meat	O_Clostridiales_RNT	Simple median	15	-0.00223065	0.00570953	0.696027
overall oily fish intake	meat	O_Clostridiales_RNT	Weighted median	15	-0.00236314	0.00547708	0.666134
overall oily fish intake	meat	O_Clostridiales_RNT	Penalised weighted median	15	-0.00290796	0.00562184	0.604974
overall oily fish intake	meat	O_Clostridiales_RNT	Inverse variance weighted	15	0.0012626	0.00507209	0.803414
overall oily fish intake	meat	O_Clostridiales_RNT	IVW radial	15	0.00126241	0.00507222	0.803448
overall oily fish intake	meat	O_Clostridiales_RNT	Inverse variance weighted (multiplicative random effects)	15	0.0012626	0.00507209	0.803414
overall oily fish intake	meat	O_Clostridiales_RNT	Inverse variance weighted (fixed effects)	15	0.0012626	0.003546	0.721793
overall oily fish intake	meat	O_Clostridiales_RNT	Simple mode	15	-0.00878923	0.0114302	0.454702
overall oily fish intake	meat	O_Clostridiales_RNT	Weighted mode	15	-0.00520237	0.0101097	0.614866
overall oily fish intake	meat	O_Clostridiales_RNT	Weighted mode (NOME)	15	-0.00571478	0.0112026	0.617909
overall oily fish intake	meat	O_Clostridiales_RNT	Simple mode (NOME)	15	-0.00878923	0.0122631	0.485331
overall oily fish intake	meat	O_Clostridiales_RNT	Robust adjusted profile score (RAPS)	15	0.000828089	0.00680999	0.903216
overall oily fish intake	meat	O_Clostridiales_RNT	Sign concordance test	15	-0.0666667	NA	1
overall oily fish intake	meat	O_Clostridiales_RNT	Unweighted regression	15	0.0016874	0.552921	0.997565
overall oily fish intake	meat	O_Lactobacillales_RNT	Maximum likelihood	10	0.0134153	0.00471715	0.0044559
overall oily fish intake	meat	O_Lactobacillales_RNT	MR Egger	10	-0.019545	0.0113772	0.124137
overall oily fish intake	meat	O_Lactobacillales_RNT	MR Egger (bootstrap)	10	0.0332365	0.0108507	0
overall oily fish intake	meat	O_Lactobacillales_RNT	Simple median	10	0.0101682	0.00674887	0.1319
overall oily fish intake	meat	O_Lactobacillales_RNT	Weighted median	10	0.0102547	0.00656345	0.118194
overall oily fish intake	meat	O_Lactobacillales_RNT	Penalised weighted median	10	0.0102547	0.00674638	0.128502
overall oily fish intake	meat	O_Lactobacillales_RNT	Inverse variance weighted	10	0.0127248	0.00570957	0.0258353
overall oily fish intake	meat	O_Lactobacillales_RNT	IVW radial	10	0.0127134	0.00570943	0.0259649
overall oily fish intake	meat	O_Lactobacillales_RNT	Inverse variance weighted (multiplicative random effects)	10	0.0127248	0.00570957	0.0258353
overall oily fish intake	meat	O_Lactobacillales_RNT	Inverse variance weighted (fixed effects)	10	0.0127248	0.00446732	0.00439374
overall oily fish intake	meat	O_Lactobacillales_RNT	Simple mode	10	0.00420301	0.0125521	0.745413
overall oily fish intake	meat	O_Lactobacillales_RNT	Weighted mode	10	0.00745429	0.0123859	0.562134
overall oily fish intake	meat	O_Lactobacillales_RNT	Weighted mode (NOME)	10	0.00853805	0.0130716	0.529973
overall oily fish intake	meat	O_Lactobacillales_RNT	Simple mode (NOME)	10	0.00420301	0.0124387	0.743188
overall oily fish intake	meat	O_Lactobacillales_RNT	Robust adjusted profile score (RAPS)	10	0.00798967	0.00633559	0.207281
overall oily fish intake	meat	O_Lactobacillales_RNT	Sign concordance test	10	0.4	NA	0.34375
overall oily fish intake	meat	O_Lactobacillales_RNT	Unweighted regression	10	-0.00128245	0.947959	0.998921
overall oily fish intake	meat	O_Rhodospirillales_RNT	Maximum likelihood	24	0.00165683	0.00231841	0.474832
overall oily fish intake	meat	O_Rhodospirillales_RNT	MR Egger	24	0.00417796	0.00423854	0.334995
overall oily fish intake	meat	O_Rhodospirillales_RNT	MR Egger (bootstrap)	24	-0.00170495	0.00715895	0.394
overall oily fish intake	meat	O_Rhodospirillales_RNT	Simple median	24	0.00124409	0.00313178	0.691184
overall oily fish intake	meat	O_Rhodospirillales_RNT	Weighted median	24	0.00100945	0.00309618	0.7444
overall oily fish intake	meat	O_Rhodospirillales_RNT	Penalised weighted median	24	0.00123179	0.00319341	0.699697
overall oily fish intake	meat	O_Rhodospirillales_RNT	Inverse variance weighted	24	0.00166122	0.0022617	0.462642
overall oily fish intake	meat	O_Rhodospirillales_RNT	IVW radial	24	0.00166182	0.00223356	0.456863
overall oily fish intake	meat	O_Rhodospirillales_RNT	Inverse variance weighted (multiplicative random effects)	24	0.00166122	0.00223356	0.457025
overall oily fish intake	meat	O_Rhodospirillales_RNT	Inverse variance weighted (fixed effects)	24	0.00166122	0.0022617	0.462642
overall oily fish intake	meat	O_Rhodospirillales_RNT	Simple mode	24	-9.38094e-05	0.00547963	0.986489
overall oily fish intake	meat	O_Rhodospirillales_RNT	Weighted mode	24	-0.000528243	0.00562054	0.925935
overall oily fish intake	meat	O_Rhodospirillales_RNT	Weighted mode (NOME)	24	-0.000528243	0.00571916	0.927209
overall oily fish intake	meat	O_Rhodospirillales_RNT	Simple mode (NOME)	24	-9.38094e-05	0.00594413	0.987545
overall oily fish intake	meat	O_Rhodospirillales_RNT	Robust adjusted profile score (RAPS)	24	0.00200463	0.00244069	0.411454
overall oily fish intake	meat	O_Rhodospirillales_RNT	Sign concordance test	24	0.0833333	NA	0.83882
overall oily fish intake	meat	O_Rhodospirillales_RNT	Unweighted regression	24	0.00495725	0.3109	0.987278
overall oily fish intake	meat	O_Selenomonadales_RNT	Maximum likelihood	20	0.000612774	0.00337125	0.855768
overall oily fish intake	meat	O_Selenomonadales_RNT	MR Egger	20	0.00242826	0.0104389	0.818684
overall oily fish intake	meat	O_Selenomonadales_RNT	MR Egger (bootstrap)	20	0.00636603	0.0118819	0.288
