## Supplemental Table for "Identification of Causal Pathways among Gut Microbiota, Food Intake and Telomere Length: A Mendelian Randomization Study" (part 32 of 37)

### Sheet: Table 18 (continued)
Table 18 Causal effect of gut microbiota on meat(MR)
overall oily fish intake	meat	O_Selenomonadales_RNT	Simple median	20	-0.00347945	0.00486852	0.474804
overall oily fish intake	meat	O_Selenomonadales_RNT	Weighted median	20	-0.00137224	0.00494161	0.781249
overall oily fish intake	meat	O_Selenomonadales_RNT	Penalised weighted median	20	-0.00274975	0.00501506	0.583486
overall oily fish intake	meat	O_Selenomonadales_RNT	Inverse variance weighted	20	0.000562998	0.00442419	0.898739
overall oily fish intake	meat	O_Selenomonadales_RNT	IVW radial	20	0.000562997	0.0044242	0.89874
overall oily fish intake	meat	O_Selenomonadales_RNT	Inverse variance weighted (multiplicative random effects)	20	0.000562998	0.00442419	0.898739
overall oily fish intake	meat	O_Selenomonadales_RNT	Inverse variance weighted (fixed effects)	20	0.000562998	0.0032307	0.861657
overall oily fish intake	meat	O_Selenomonadales_RNT	Simple mode	20	-0.0105831	0.00968352	0.288101
overall oily fish intake	meat	O_Selenomonadales_RNT	Weighted mode	20	-0.00928165	0.00921862	0.326664
overall oily fish intake	meat	O_Selenomonadales_RNT	Weighted mode (NOME)	20	-0.0103228	0.010058	0.317626
overall oily fish intake	meat	O_Selenomonadales_RNT	Simple mode (NOME)	20	-0.0105831	0.0104675	0.324698
overall oily fish intake	meat	O_Selenomonadales_RNT	Robust adjusted profile score (RAPS)	20	0.000277188	0.00481523	0.954095
overall oily fish intake	meat	O_Selenomonadales_RNT	Sign concordance test	20	-0.1	NA	0.823803
overall oily fish intake	meat	O_Selenomonadales_RNT	Unweighted regression	20	0.00109649	0.618332	0.998585
overall oily fish intake	meat	P_Firmicutes_RNT	Maximum likelihood	15	-0.00165765	0.00364692	0.649445
overall oily fish intake	meat	P_Firmicutes_RNT	MR Egger	15	-0.010941	0.00731745	0.158739
overall oily fish intake	meat	P_Firmicutes_RNT	MR Egger (bootstrap)	15	0.00873075	0.0113742	0.233
overall oily fish intake	meat	P_Firmicutes_RNT	Simple median	15	-0.00198241	0.00509922	0.697448
overall oily fish intake	meat	P_Firmicutes_RNT	Weighted median	15	-0.0027617	0.00485026	0.56909
overall oily fish intake	meat	P_Firmicutes_RNT	Penalised weighted median	15	-0.0027617	0.00499969	0.580692
overall oily fish intake	meat	P_Firmicutes_RNT	Inverse variance weighted	15	-0.00156932	0.00393015	0.689669
overall oily fish intake	meat	P_Firmicutes_RNT	IVW radial	15	-0.00156862	0.00393044	0.689824
overall oily fish intake	meat	P_Firmicutes_RNT	Inverse variance weighted (multiplicative random effects)	15	-0.00156932	0.00393015	0.689669
overall oily fish intake	meat	P_Firmicutes_RNT	Inverse variance weighted (fixed effects)	15	-0.00156932	0.00356145	0.659472
overall oily fish intake	meat	P_Firmicutes_RNT	Simple mode	15	-0.00127371	0.00942697	0.894445
overall oily fish intake	meat	P_Firmicutes_RNT	Weighted mode	15	-0.00290957	0.00750046	0.70391
overall oily fish intake	meat	P_Firmicutes_RNT	Weighted mode (NOME)	15	-0.00290957	0.00874175	0.744189
overall oily fish intake	meat	P_Firmicutes_RNT	Simple mode (NOME)	15	-0.00127371	0.0092195	0.892086
overall oily fish intake	meat	P_Firmicutes_RNT	Robust adjusted profile score (RAPS)	15	-0.00197135	0.0042404	0.642005
overall oily fish intake	meat	P_Firmicutes_RNT	Sign concordance test	15	-0.2	NA	0.607239
overall oily fish intake	meat	P_Firmicutes_RNT	Unweighted regression	15	-0.00562774	0.551378	0.991856
overall oily fish intake	meat	P_Lentisphaerae_RNT	Maximum likelihood	16	-0.000394252	0.00238094	0.868482
overall oily fish intake	meat	P_Lentisphaerae_RNT	MR Egger	16	-0.00481081	0.00375992	0.22152
overall oily fish intake	meat	P_Lentisphaerae_RNT	MR Egger (bootstrap)	16	0.00716535	0.00753744	0.174
overall oily fish intake	meat	P_Lentisphaerae_RNT	Simple median	16	-0.000545281	0.00320049	0.864716
overall oily fish intake	meat	P_Lentisphaerae_RNT	Weighted median	16	-0.00057588	0.0033855	0.86493
overall oily fish intake	meat	P_Lentisphaerae_RNT	Penalised weighted median	16	-0.00057588	0.00339176	0.865177
overall oily fish intake	meat	P_Lentisphaerae_RNT	Inverse variance weighted	16	-0.00038285	0.00237006	0.871671
overall oily fish intake	meat	P_Lentisphaerae_RNT	IVW radial	16	-0.000382846	0.00237008	0.871674
overall oily fish intake	meat	P_Lentisphaerae_RNT	Inverse variance weighted (multiplicative random effects)	16	-0.00038285	0.00237006	0.871671
overall oily fish intake	meat	P_Lentisphaerae_RNT	Inverse variance weighted (fixed effects)	16	-0.00038285	0.00233109	0.869545
overall oily fish intake	meat	P_Lentisphaerae_RNT	Simple mode	16	-0.0015989	0.006397	0.806021
overall oily fish intake	meat	P_Lentisphaerae_RNT	Weighted mode	16	-0.000618655	0.0055639	0.912939
overall oily fish intake	meat	P_Lentisphaerae_RNT	Weighted mode (NOME)	16	-0.000741185	0.00564195	0.897228
overall oily fish intake	meat	P_Lentisphaerae_RNT	Simple mode (NOME)	16	-0.0015989	0.00613326	0.797874
overall oily fish intake	meat	P_Lentisphaerae_RNT	Robust adjusted profile score (RAPS)	16	-0.000523033	0.0025255	0.835931
overall oily fish intake	meat	P_Lentisphaerae_RNT	Sign concordance test	16	0	NA	1
overall oily fish intake	meat	P_Lentisphaerae_RNT	Unweighted regression	16	-0.00416091	0.300556	0.988954
overall oily fish intake	meat	P_Proteobacteria_RNT	Maximum likelihood	10	0.00121716	0.00479908	0.799786
overall oily fish intake	meat	P_Proteobacteria_RNT	MR Egger	10	-0.000756353	0.0124489	0.953043
overall oily fish intake	meat	P_Proteobacteria_RNT	MR Egger (bootstrap)	10	0.00236991	0.0158141	0.425
overall oily fish intake	meat	P_Proteobacteria_RNT	Simple median	10	-0.00477941	0.00623019	0.443
overall oily fish intake	meat	P_Proteobacteria_RNT	Weighted median	10	-0.00478156	0.00615461	0.437213
overall oily fish intake	meat	P_Proteobacteria_RNT	Penalised weighted median	10	-0.00478895	0.00644924	0.457748
overall oily fish intake	meat	P_Proteobacteria_RNT	Inverse variance weighted	10	0.00113051	0.00567775	0.842174
overall oily fish intake	meat	P_Proteobacteria_RNT	IVW radial	10	0.00113045	0.00567784	0.842185
overall oily fish intake	meat	P_Proteobacteria_RNT	Inverse variance weighted (multiplicative random effects)	10	0.00113051	0.00567775	0.842174
overall oily fish intake	meat	P_Proteobacteria_RNT	Inverse variance weighted (fixed effects)	10	0.00113051	0.00466078	0.808347
overall oily fish intake	meat	P_Proteobacteria_RNT	Simple mode	10	-0.00512684	0.0101211	0.624648
overall oily fish intake	meat	P_Proteobacteria_RNT	Weighted mode	10	-0.00371609	0.00897812	0.688633
overall oily fish intake	meat	P_Proteobacteria_RNT	Weighted mode (NOME)	10	-0.00395121	0.00940636	0.684294
overall oily fish intake	meat	P_Proteobacteria_RNT	Simple mode (NOME)	10	-0.00512684	0.00986134	0.615683
overall oily fish intake	meat	P_Proteobacteria_RNT	Robust adjusted profile score (RAPS)	10	-0.000510536	0.00498413	0.918413
overall oily fish intake	meat	P_Proteobacteria_RNT	Sign concordance test	10	-0.2	NA	0.753906
overall oily fish intake	meat	P_Proteobacteria_RNT	Unweighted regression	10	0.00153556	0.862431	0.998579
overall pork intake	meat	C_Actinobacteria_RNT	Maximum likelihood	16	-0.000497206	0.00386672	0.897685
overall pork intake	meat	C_Actinobacteria_RNT	MR Egger	16	-0.000969268	0.00992672	0.9236
overall pork intake	meat	C_Actinobacteria_RNT	MR Egger (bootstrap)	16	-0.00168293	0.0102633	0.431
overall pork intake	meat	C_Actinobacteria_RNT	Simple median	16	-0.00356089	0.00553099	0.519701
overall pork intake	meat	C_Actinobacteria_RNT	Weighted median	16	-0.00396022	0.00537905	0.461591
overall pork intake	meat	C_Actinobacteria_RNT	Penalised weighted median	16	-0.00582527	0.00550687	0.290139
overall pork intake	meat	C_Actinobacteria_RNT	Inverse variance weighted	16	-0.000465255	0.00436822	0.915178
overall pork intake	meat	C_Actinobacteria_RNT	IVW radial	16	-0.000465265	0.00436821	0.915176
overall pork intake	meat	C_Actinobacteria_RNT	Inverse variance weighted (multiplicative random effects)	16	-0.000465255	0.00436822	0.915178
overall pork intake	meat	C_Actinobacteria_RNT	Inverse variance weighted (fixed effects)	16	-0.000465255	0.00374069	0.901017
overall pork intake	meat	C_Actinobacteria_RNT	Simple mode	16	-0.0125819	0.0115433	0.292926
overall pork intake	meat	C_Actinobacteria_RNT	Weighted mode	16	-0.0125819	0.0107964	0.262063
overall pork intake	meat	C_Actinobacteria_RNT	Weighted mode (NOME)	16	-0.0130204	0.0112977	0.26716
overall pork intake	meat	C_Actinobacteria_RNT	Simple mode (NOME)	16	-0.0125819	0.0107194	0.258797
overall pork intake	meat	C_Actinobacteria_RNT	Robust adjusted profile score (RAPS)	16	-0.000355301	0.00540944	0.947631
overall pork intake	meat	C_Actinobacteria_RNT	Sign concordance test	16	0	NA	1
overall pork intake	meat	C_Actinobacteria_RNT	Unweighted regression	16	0.000497923	0.697805	0.999431
overall pork intake	meat	C_Alphaproteobacteria_RNT	Maximum likelihood	24	-0.00108976	0.00233085	0.640114
overall pork intake	meat	C_Alphaproteobacteria_RNT	MR Egger	24	0.000464014	0.00461411	0.920807
overall pork intake	meat	C_Alphaproteobacteria_RNT	MR Egger (bootstrap)	24	0.000119491	0.00677518	0.491
overall pork intake	meat	C_Alphaproteobacteria_RNT	Simple median	24	-0.00170263	0.00322075	0.597053
overall pork intake	meat	C_Alphaproteobacteria_RNT	Weighted median	24	-0.00161283	0.00322339	0.616828
overall pork intake	meat	C_Alphaproteobacteria_RNT	Penalised weighted median	24	-0.00151165	0.00325096	0.641942
overall pork intake	meat	C_Alphaproteobacteria_RNT	Inverse variance weighted	24	-0.00103949	0.00227618	0.647901
overall pork intake	meat	C_Alphaproteobacteria_RNT	IVW radial	24	-0.0010399	0.00225607	0.644845
overall pork intake	meat	C_Alphaproteobacteria_RNT	Inverse variance weighted (multiplicative random effects)	24	-0.00103949	0.00225605	0.644975
overall pork intake	meat	C_Alphaproteobacteria_RNT	Inverse variance weighted (fixed effects)	24	-0.00103949	0.00227618	0.647901
overall pork intake	meat	C_Alphaproteobacteria_RNT	Simple mode	24	-0.00529604	0.00616466	0.399152
overall pork intake	meat	C_Alphaproteobacteria_RNT	Weighted mode	24	-0.00385181	0.00637256	0.55147
overall pork intake	meat	C_Alphaproteobacteria_RNT	Weighted mode (NOME)	24	-0.00417275	0.00657462	0.531903
overall pork intake	meat	C_Alphaproteobacteria_RNT	Simple mode (NOME)	24	-0.00529604	0.00631521	0.410316
overall pork intake	meat	C_Alphaproteobacteria_RNT	Robust adjusted profile score (RAPS)	24	-0.000898332	0.00245304	0.714207
overall pork intake	meat	C_Alphaproteobacteria_RNT	Sign concordance test	24	-0.166667	NA	0.541256
overall pork intake	meat	C_Alphaproteobacteria_RNT	Unweighted regression	24	-0.00025475	0.339661	0.999402
overall pork intake	meat	C_Deltaproteobacteria_RNT	Maximum likelihood	15	0.000648265	0.00336702	0.847324
overall pork intake	meat	C_Deltaproteobacteria_RNT	MR Egger	15	0.00923585	0.00768086	0.250634
overall pork intake	meat	C_Deltaproteobacteria_RNT	MR Egger (bootstrap)	15	-0.0151714	0.013789	0.122
overall pork intake	meat	C_Deltaproteobacteria_RNT	Simple median	15	-0.00260061	0.0051401	0.612895
overall pork intake	meat	C_Deltaproteobacteria_RNT	Weighted median	15	0.00276253	0.00487565	0.570988
overall pork intake	meat	C_Deltaproteobacteria_RNT	Penalised weighted median	15	0.00283332	0.00485347	0.559374
overall pork intake	meat	C_Deltaproteobacteria_RNT	Inverse variance weighted	15	0.000626248	0.0042063	0.881646
overall pork intake	meat	C_Deltaproteobacteria_RNT	IVW radial	15	0.000625992	0.00420637	0.881696
overall pork intake	meat	C_Deltaproteobacteria_RNT	Inverse variance weighted (multiplicative random effects)	15	0.000626248	0.0042063	0.881646
overall pork intake	meat	C_Deltaproteobacteria_RNT	Inverse variance weighted (fixed effects)	15	0.000626248	0.00326543	0.847914
overall pork intake	meat	C_Deltaproteobacteria_RNT	Simple mode	15	-0.00241714	0.00878079	0.787126
overall pork intake	meat	C_Deltaproteobacteria_RNT	Weighted mode	15	0.00105893	0.00717439	0.884764
overall pork intake	meat	C_Deltaproteobacteria_RNT	Weighted mode (NOME)	15	0.00127618	0.00736935	0.864993
overall pork intake	meat	C_Deltaproteobacteria_RNT	Simple mode (NOME)	15	-0.00241714	0.00943305	0.801491
overall pork intake	meat	C_Deltaproteobacteria_RNT	Robust adjusted profile score (RAPS)	15	0.00180167	0.00391964	0.645765
overall pork intake	meat	C_Deltaproteobacteria_RNT	Sign concordance test	15	-0.0666667	NA	1
overall pork intake	meat	C_Deltaproteobacteria_RNT	Unweighted regression	15	0.00155148	0.46066	0.997313
overall pork intake	meat	C_Gammaproteobacteria_RNT	Maximum likelihood	11	0.00325631	0.00369486	0.378151
overall pork intake	meat	C_Gammaproteobacteria_RNT	MR Egger	11	0.00444924	0.00851129	0.613775
overall pork intake	meat	C_Gammaproteobacteria_RNT	MR Egger (bootstrap)	11	0.00892536	0.0142124	0.253
overall pork intake	meat	C_Gammaproteobacteria_RNT	Simple median	11	0.000105147	0.00546308	0.984644
overall pork intake	meat	C_Gammaproteobacteria_RNT	Weighted median	11	0.000124153	0.00504886	0.980382
overall pork intake	meat	C_Gammaproteobacteria_RNT	Penalised weighted median	11	-0.000474565	0.00518315	0.927048
overall pork intake	meat	C_Gammaproteobacteria_RNT	Inverse variance weighted	11	0.00302761	0.00384927	0.43155
overall pork intake	meat	C_Gammaproteobacteria_RNT	IVW radial	11	0.003022	0.00384776	0.432224
overall pork intake	meat	C_Gammaproteobacteria_RNT	Inverse variance weighted (multiplicative random effects)	11	0.00302761	0.00384927	0.43155
overall pork intake	meat	C_Gammaproteobacteria_RNT	Inverse variance weighted (fixed effects)	11	0.00302761	0.00358131	0.397892
overall pork intake	meat	C_Gammaproteobacteria_RNT	Simple mode	11	-0.00252428	0.00908531	0.786794
overall pork intake	meat	C_Gammaproteobacteria_RNT	Weighted mode	11	-0.00296706	0.00949715	0.761142
overall pork intake	meat	C_Gammaproteobacteria_RNT	Weighted mode (NOME)	11	-0.00311466	0.0113505	0.789357
overall pork intake	meat	C_Gammaproteobacteria_RNT	Simple mode (NOME)	11	-0.00252428	0.00954675	0.796832
overall pork intake	meat	C_Gammaproteobacteria_RNT	Robust adjusted profile score (RAPS)	11	0.00195586	0.00526774	0.710421
overall pork intake	meat	C_Gammaproteobacteria_RNT	Sign concordance test	11	0.0909091	NA	1
overall pork intake	meat	C_Gammaproteobacteria_RNT	Unweighted regression	11	0.00238145	0.547091	0.996527
overall pork intake	meat	Div_Chao1_RNT	Maximum likelihood	16	-0.00556702	0.00354196	0.116012
overall pork intake	meat	Div_Chao1_RNT	MR Egger	16	0.0100693	0.00972338	0.317959
overall pork intake	meat	Div_Chao1_RNT	MR Egger (bootstrap)	16	-0.0202415	0.0116895	0.039
overall pork intake	meat	Div_Chao1_RNT	Simple median	16	-0.00588381	0.00484954	0.225026
overall pork intake	meat	Div_Chao1_RNT	Weighted median	16	-0.0063986	0.0046255	0.166563
overall pork intake	meat	Div_Chao1_RNT	Penalised weighted median	16	-0.00691269	0.00488164	0.156758
overall pork intake	meat	Div_Chao1_RNT	Inverse variance weighted	16	-0.00542641	0.00369921	0.1424
overall pork intake	meat	Div_Chao1_RNT	IVW radial	16	-0.0054249	0.00370108	0.142714
overall pork intake	meat	Div_Chao1_RNT	Inverse variance weighted (multiplicative random effects)	16	-0.00542641	0.00369921	0.1424
overall pork intake	meat	Div_Chao1_RNT	Inverse variance weighted (fixed effects)	16	-0.00542641	0.00344707	0.115439
overall pork intake	meat	Div_Chao1_RNT	Simple mode	16	-0.00240415	0.0081008	0.770705
overall pork intake	meat	Div_Chao1_RNT	Weighted mode	16	-0.00615674	0.0077329	0.43835
overall pork intake	meat	Div_Chao1_RNT	Weighted mode (NOME)	16	-0.00761608	0.0079849	0.355298
overall pork intake	meat	Div_Chao1_RNT	Simple mode (NOME)	16	-0.00240415	0.0083468	0.777263
overall pork intake	meat	Div_Chao1_RNT	Robust adjusted profile score (RAPS)	16	-0.00624952	0.00372755	0.0936256
overall pork intake	meat	Div_Chao1_RNT	Sign concordance test	16	-0.125	NA	0.803619
overall pork intake	meat	Div_Chao1_RNT	Unweighted regression	16	-0.00125382	0.534589	0.998129
overall pork intake	meat	Div_NumberGenera_RNT	Maximum likelihood	13	-0.0067184	0.00392784	0.0871819
overall pork intake	meat	Div_NumberGenera_RNT	MR Egger	13	0.00687496	0.00872179	0.447204
overall pork intake	meat	Div_NumberGenera_RNT	MR Egger (bootstrap)	13	-0.0187856	0.0115262	0.044
overall pork intake	meat	Div_NumberGenera_RNT	Simple median	13	-0.00878232	0.0052404	0.0937601
overall pork intake	meat	Div_NumberGenera_RNT	Weighted median	13	-0.00792847	0.00529101	0.134008
overall pork intake	meat	Div_NumberGenera_RNT	Penalised weighted median	13	-0.00846463	0.00545757	0.120904
overall pork intake	meat	Div_NumberGenera_RNT	Inverse variance weighted	13	-0.00642118	0.00443933	0.148057
overall pork intake	meat	Div_NumberGenera_RNT	IVW radial	13	-0.00641984	0.00444225	0.148409
overall pork intake	meat	Div_NumberGenera_RNT	Inverse variance weighted (multiplicative random effects)	13	-0.00642118	0.00443933	0.148057
overall pork intake	meat	Div_NumberGenera_RNT	Inverse variance weighted (fixed effects)	13	-0.00642118	0.00381102	0.0920084
overall pork intake	meat	Div_NumberGenera_RNT	Simple mode	13	-0.00884784	0.00883381	0.336312
overall pork intake	meat	Div_NumberGenera_RNT	Weighted mode	13	-0.00792886	0.00789226	0.3349
overall pork intake	meat	Div_NumberGenera_RNT	Weighted mode (NOME)	13	-0.00838835	0.00839165	0.337232
overall pork intake	meat	Div_NumberGenera_RNT	Simple mode (NOME)	13	-0.00884784	0.00839177	0.31249
overall pork intake	meat	Div_NumberGenera_RNT	Robust adjusted profile score (RAPS)	13	-0.0075901	0.00410938	0.0647449
overall pork intake	meat	Div_NumberGenera_RNT	Sign concordance test	13	-0.384615	NA	0.266846
overall pork intake	meat	Div_NumberGenera_RNT	Unweighted regression	13	0.00064338	0.606743	0.999154
overall pork intake	meat	Div_Shannon_RNT	Maximum likelihood	11	-0.00163381	0.00467849	0.726926
overall pork intake	meat	Div_Shannon_RNT	MR Egger	11	-0.00246886	0.0189328	0.899117
overall pork intake	meat	Div_Shannon_RNT	MR Egger (bootstrap)	11	0.00207838	0.0133994	0.432
overall pork intake	meat	Div_Shannon_RNT	Simple median	11	-0.00373979	0.00680032	0.582359
overall pork intake	meat	Div_Shannon_RNT	Weighted median	11	-0.00375971	0.00688477	0.585003
overall pork intake	meat	Div_Shannon_RNT	Penalised weighted median	11	-0.00375971	0.00685303	0.583266
overall pork intake	meat	Div_Shannon_RNT	Inverse variance weighted	11	-0.00163287	0.00595198	0.783823
overall pork intake	meat	Div_Shannon_RNT	IVW radial	11	-0.00163258	0.00595211	0.783865
overall pork intake	meat	Div_Shannon_RNT	Inverse variance weighted (multiplicative random effects)	11	-0.00163287	0.00595198	0.783823
overall pork intake	meat	Div_Shannon_RNT	Inverse variance weighted (fixed effects)	11	-0.00163287	0.0045135	0.717521
overall pork intake	meat	Div_Shannon_RNT	Simple mode	11	-0.00333816	0.0119111	0.784993
overall pork intake	meat	Div_Shannon_RNT	Weighted mode	11	-0.00438452	0.0109617	0.697577
overall pork intake	meat	Div_Shannon_RNT	Weighted mode (NOME)	11	-0.00438452	0.0117133	0.715982
overall pork intake	meat	Div_Shannon_RNT	Simple mode (NOME)	11	-0.00333816	0.012198	0.789912
overall pork intake	meat	Div_Shannon_RNT	Robust adjusted profile score (RAPS)	11	-0.000349253	0.00641153	0.956559
overall pork intake	meat	Div_Shannon_RNT	Sign concordance test	11	-0.0909091	NA	1
overall pork intake	meat	Div_Shannon_RNT	Unweighted regression	11	0.00683696	0.990232	0.994491
overall pork intake	meat	F_Acidaminococcaceae_RNT	Maximum likelihood	18	0.000536879	0.00291944	0.854094
overall pork intake	meat	F_Acidaminococcaceae_RNT	MR Egger	18	0.000773211	0.00755924	0.9198
overall pork intake	meat	F_Acidaminococcaceae_RNT	MR Egger (bootstrap)	18	-0.00228272	0.00819506	0.402
overall pork intake	meat	F_Acidaminococcaceae_RNT	Simple median	18	0.00382162	0.00416535	0.358893
overall pork intake	meat	F_Acidaminococcaceae_RNT	Weighted median	18	0.00382561	0.00424898	0.367929
overall pork intake	meat	F_Acidaminococcaceae_RNT	Penalised weighted median	18	0.00435721	0.0042908	0.309879
overall pork intake	meat	F_Acidaminococcaceae_RNT	Inverse variance weighted	18	0.000497013	0.00369619	0.893034
overall pork intake	meat	F_Acidaminococcaceae_RNT	IVW radial	18	0.000496959	0.00369617	0.893045
overall pork intake	meat	F_Acidaminococcaceae_RNT	Inverse variance weighted (multiplicative random effects)	18	0.000497013	0.00369619	0.893034
overall pork intake	meat	F_Acidaminococcaceae_RNT	Inverse variance weighted (fixed effects)	18	0.000497013	0.00278203	0.858212
overall pork intake	meat	F_Acidaminococcaceae_RNT	Simple mode	18	0.0073061	0.00749996	0.34364
overall pork intake	meat	F_Acidaminococcaceae_RNT	Weighted mode	18	0.0073061	0.00813832	0.381862
overall pork intake	meat	F_Acidaminococcaceae_RNT	Weighted mode (NOME)	18	0.00781176	0.00760577	0.318775
overall pork intake	meat	F_Acidaminococcaceae_RNT	Simple mode (NOME)	18	0.0073061	0.00747143	0.341849
overall pork intake	meat	F_Acidaminococcaceae_RNT	Robust adjusted profile score (RAPS)	18	0.00260245	0.00480515	0.588097
overall pork intake	meat	F_Acidaminococcaceae_RNT	Sign concordance test	18	0.333333	NA	0.237885
overall pork intake	meat	F_Acidaminococcaceae_RNT	Unweighted regression	18	-0.00190381	0.438864	0.996539
overall pork intake	meat	F_Coriobacteriaceae_RNT	Maximum likelihood	16	0.00945691	0.00376679	0.0120525
overall pork intake	meat	F_Coriobacteriaceae_RNT	MR Egger	16	-0.0078111	0.0126402	0.546526
overall pork intake	meat	F_Coriobacteriaceae_RNT	MR Egger (bootstrap)	16	0.0228661	0.0133606	0.038
overall pork intake	meat	F_Coriobacteriaceae_RNT	Simple median	16	0.00502959	0.00563856	0.372394
overall pork intake	meat	F_Coriobacteriaceae_RNT	Weighted median	16	0.00485095	0.00565553	0.391038
overall pork intake	meat	F_Coriobacteriaceae_RNT	Penalised weighted median	16	0.00478428	0.00577071	0.407069
overall pork intake	meat	F_Coriobacteriaceae_RNT	Inverse variance weighted	16	0.00904735	0.00490049	0.0648615
overall pork intake	meat	F_Coriobacteriaceae_RNT	IVW radial	16	0.00907259	0.0048989	0.0640311
overall pork intake	meat	F_Coriobacteriaceae_RNT	Inverse variance weighted (multiplicative random effects)	16	0.00904735	0.00490049	0.0648615
overall pork intake	meat	F_Coriobacteriaceae_RNT	Inverse variance weighted (fixed effects)	16	0.00904735	0.0035784	0.011461
overall pork intake	meat	F_Coriobacteriaceae_RNT	Simple mode	16	0.0018435	0.0115468	0.875283
overall pork intake	meat	F_Coriobacteriaceae_RNT	Weighted mode	16	0.00133517	0.0110762	0.905652
overall pork intake	meat	F_Coriobacteriaceae_RNT	Weighted mode (NOME)	16	0.00133517	0.0130429	0.919821
overall pork intake	meat	F_Coriobacteriaceae_RNT	Simple mode (NOME)	16	0.0018435	0.0117203	0.877113
overall pork intake	meat	F_Coriobacteriaceae_RNT	Robust adjusted profile score (RAPS)	16	0.00503763	0.00653311	0.440652
overall pork intake	meat	F_Coriobacteriaceae_RNT	Sign concordance test	16	0.375	NA	0.210114
overall pork intake	meat	F_Coriobacteriaceae_RNT	Unweighted regression	16	-0.00121549	0.78341	0.998762
overall pork intake	meat	F_Desulfovibrionaceae_RNT	Maximum likelihood	17	-0.00468951	0.00337249	0.164371
overall pork intake	meat	F_Desulfovibrionaceae_RNT	MR Egger	17	-0.00363864	0.00860047	0.678244
overall pork intake	meat	F_Desulfovibrionaceae_RNT	MR Egger (bootstrap)	17	0.00512483	0.0100595	0.302
overall pork intake	meat	F_Desulfovibrionaceae_RNT	Simple median	17	-0.00655606	0.00478088	0.170279
overall pork intake	meat	F_Desulfovibrionaceae_RNT	Weighted median	17	-0.00620494	0.004819	0.197885
overall pork intake	meat	F_Desulfovibrionaceae_RNT	Penalised weighted median	17	-0.00656058	0.00511326	0.199474
overall pork intake	meat	F_Desulfovibrionaceae_RNT	Inverse variance weighted	17	-0.0045334	0.00380279	0.233212
overall pork intake	meat	F_Desulfovibrionaceae_RNT	IVW radial	17	-0.00454506	0.00380247	0.231973
overall pork intake	meat	F_Desulfovibrionaceae_RNT	Inverse variance weighted (multiplicative random effects)	17	-0.0045334	0.00380279	0.233212
overall pork intake	meat	F_Desulfovibrionaceae_RNT	Inverse variance weighted (fixed effects)	17	-0.0045334	0.00323766	0.161451
overall pork intake	meat	F_Desulfovibrionaceae_RNT	Simple mode	17	-0.00601963	0.0091798	0.521305
overall pork intake	meat	F_Desulfovibrionaceae_RNT	Weighted mode	17	-0.00544895	0.00913162	0.559049
overall pork intake	meat	F_Desulfovibrionaceae_RNT	Weighted mode (NOME)	17	-0.00544895	0.0102124	0.600979
overall pork intake	meat	F_Desulfovibrionaceae_RNT	Simple mode (NOME)	17	-0.00601963	0.00974513	0.545461
overall pork intake	meat	F_Desulfovibrionaceae_RNT	Robust adjusted profile score (RAPS)	17	-0.00660656	0.00419153	0.114987
overall pork intake	meat	F_Desulfovibrionaceae_RNT	Sign concordance test	17	-0.294118	NA	0.332306
overall pork intake	meat	F_Desulfovibrionaceae_RNT	Unweighted regression	17	-0.00536104	0.524532	0.991845
overall pork intake	meat	F_Enterobacteriaceae_RNT	Maximum likelihood	10	-0.000644713	0.00368446	0.861094
overall pork intake	meat	F_Enterobacteriaceae_RNT	MR Egger	10	-0.00313028	0.0119315	0.799677
overall pork intake	meat	F_Enterobacteriaceae_RNT	MR Egger (bootstrap)	10	0.000408697	0.0101762	0.499
overall pork intake	meat	F_Enterobacteriaceae_RNT	Simple median	10	-0.00269146	0.00498712	0.589416
overall pork intake	meat	F_Enterobacteriaceae_RNT	Weighted median	10	-0.00247539	0.00483106	0.608378
overall pork intake	meat	F_Enterobacteriaceae_RNT	Penalised weighted median	10	-0.00313737	0.00493816	0.525213
overall pork intake	meat	F_Enterobacteriaceae_RNT	Inverse variance weighted	10	-0.000596174	0.00502877	0.90563
overall pork intake	meat	F_Enterobacteriaceae_RNT	IVW radial	10	-0.000596133	0.00502884	0.905638
overall pork intake	meat	F_Enterobacteriaceae_RNT	Inverse variance weighted (multiplicative random effects)	10	-0.000596174	0.00502877	0.90563
overall pork intake	meat	F_Enterobacteriaceae_RNT	Inverse variance weighted (fixed effects)	10	-0.000596174	0.00354289	0.866368
overall pork intake	meat	F_Enterobacteriaceae_RNT	Simple mode	10	-0.00398727	0.00698182	0.581914
overall pork intake	meat	F_Enterobacteriaceae_RNT	Weighted mode	10	-0.00256089	0.00734312	0.735299
overall pork intake	meat	F_Enterobacteriaceae_RNT	Weighted mode (NOME)	10	-0.00296843	0.00700554	0.681713
overall pork intake	meat	F_Enterobacteriaceae_RNT	Simple mode (NOME)	10	-0.00398727	0.0076344	0.614088
overall pork intake	meat	F_Enterobacteriaceae_RNT	Robust adjusted profile score (RAPS)	10	-0.00284729	0.00405608	0.482692
overall pork intake	meat	F_Enterobacteriaceae_RNT	Sign concordance test	10	-0.2	NA	0.753906
overall pork intake	meat	F_Enterobacteriaceae_RNT	Unweighted regression	10	-0.000673399	0.68076	0.999211
overall pork intake	meat	F_Enterococcaceae_RNT	Maximum likelihood	28	0.00053054	0.00062043	0.392486
overall pork intake	meat	F_Enterococcaceae_RNT	MR Egger	28	0.00016276	0.000896666	0.85737
overall pork intake	meat	F_Enterococcaceae_RNT	MR Egger (bootstrap)	28	0.00219648	0.00271971	0.206
overall pork intake	meat	F_Enterococcaceae_RNT	Simple median	28	-3.41333e-05	0.00107086	0.974572
overall pork intake	meat	F_Enterococcaceae_RNT	Weighted median	28	-0.000289238	0.000906357	0.749634
overall pork intake	meat	F_Enterococcaceae_RNT	Penalised weighted median	28	-0.000289497	0.000891751	0.745454
overall pork intake	meat	F_Enterococcaceae_RNT	Inverse variance weighted	28	0.000518961	0.000724779	0.473975
overall pork intake	meat	F_Enterococcaceae_RNT	IVW radial	28	0.000519258	0.000725263	0.474017
overall pork intake	meat	F_Enterococcaceae_RNT	Inverse variance weighted (multiplicative random effects)	28	0.000518961	0.000724779	0.473975
overall pork intake	meat	F_Enterococcaceae_RNT	Inverse variance weighted (fixed effects)	28	0.000518961	0.000606221	0.391966
overall pork intake	meat	F_Enterococcaceae_RNT	Simple mode	28	-0.0010648	0.00141691	0.458857
overall pork intake	meat	F_Enterococcaceae_RNT	Weighted mode	28	-0.000124288	0.000853511	0.885304
overall pork intake	meat	F_Enterococcaceae_RNT	Weighted mode (NOME)	28	-0.000124288	0.00084412	0.884037
overall pork intake	meat	F_Enterococcaceae_RNT	Simple mode (NOME)	28	-0.0010648	0.00145977	0.472021
overall pork intake	meat	F_Enterococcaceae_RNT	Robust adjusted profile score (RAPS)	28	0.000308183	0.000682316	0.651505
overall pork intake	meat	F_Enterococcaceae_RNT	Sign concordance test	28	0	NA	1
overall pork intake	meat	F_Enterococcaceae_RNT	Unweighted regression	28	0.00015603	0.0635166	0.99804
overall pork intake	meat	F_Erysipelotrichaceae_RNT	Maximum likelihood	16	-0.0046913	0.00373024	0.208522
overall pork intake	meat	F_Erysipelotrichaceae_RNT	MR Egger	16	1.30431e-05	0.00842343	0.998786
overall pork intake	meat	F_Erysipelotrichaceae_RNT	MR Egger (bootstrap)	16	-0.0065217	0.00943364	0.242
overall pork intake	meat	F_Erysipelotrichaceae_RNT	Simple median	16	-0.00657655	0.00498603	0.18717
overall pork intake	meat	F_Erysipelotrichaceae_RNT	Weighted median	16	-0.00626746	0.00503707	0.213401
overall pork intake	meat	F_Erysipelotrichaceae_RNT	Penalised weighted median	16	-0.00657459	0.00518444	0.204748
overall pork intake	meat	F_Erysipelotrichaceae_RNT	Inverse variance weighted	16	-0.00459061	0.00394936	0.245086
overall pork intake	meat	F_Erysipelotrichaceae_RNT	IVW radial	16	-0.00459331	0.00395	0.244885
overall pork intake	meat	F_Erysipelotrichaceae_RNT	Inverse variance weighted (multiplicative random effects)	16	-0.00459061	0.00394936	0.245086
overall pork intake	meat	F_Erysipelotrichaceae_RNT	Inverse variance weighted (fixed effects)	16	-0.00459061	0.00361588	0.204238
overall pork intake	meat	F_Erysipelotrichaceae_RNT	Simple mode	16	-0.00650857	0.00914483	0.48756
overall pork intake	meat	F_Erysipelotrichaceae_RNT	Weighted mode	16	-0.0061202	0.00870053	0.492564
overall pork intake	meat	F_Erysipelotrichaceae_RNT	Weighted mode (NOME)	16	-0.00631439	0.00830895	0.459063
overall pork intake	meat	F_Erysipelotrichaceae_RNT	Simple mode (NOME)	16	-0.00650857	0.00989349	0.520594
overall pork intake	meat	F_Erysipelotrichaceae_RNT	Robust adjusted profile score (RAPS)	16	-0.00535268	0.00394297	0.174615
overall pork intake	meat	F_Erysipelotrichaceae_RNT	Sign concordance test	16	-0.25	NA	0.454498
overall pork intake	meat	F_Erysipelotrichaceae_RNT	Unweighted regression	16	-0.00166782	0.614702	0.997835
overall pork intake	meat	F_Lachnospiraceae_RNT	Maximum likelihood	23	0.0057512	0.00316765	0.0694306
overall pork intake	meat	F_Lachnospiraceae_RNT	MR Egger	23	0.0146342	0.0082575	0.0908666
overall pork intake	meat	F_Lachnospiraceae_RNT	MR Egger (bootstrap)	23	-0.00971182	0.00820238	0.11
overall pork intake	meat	F_Lachnospiraceae_RNT	Simple median	23	0.0014492	0.00479251	0.762356
overall pork intake	meat	F_Lachnospiraceae_RNT	Weighted median	23	0.00131913	0.00460785	0.774664
overall pork intake	meat	F_Lachnospiraceae_RNT	Penalised weighted median	23	0.00103111	0.00463223	0.823851
overall pork intake	meat	F_Lachnospiraceae_RNT	Inverse variance weighted	23	0.00558586	0.00407365	0.170306
overall pork intake	meat	F_Lachnospiraceae_RNT	IVW radial	23	0.00558466	0.00407485	0.170525
overall pork intake	meat	F_Lachnospiraceae_RNT	Inverse variance weighted (multiplicative random effects)	23	0.00558586	0.00407365	0.170306
overall pork intake	meat	F_Lachnospiraceae_RNT	Inverse variance weighted (fixed effects)	23	0.00558586	0.00303366	0.0655786
overall pork intake	meat	F_Lachnospiraceae_RNT	Simple mode	23	-0.000625568	0.00851806	0.942119
overall pork intake	meat	F_Lachnospiraceae_RNT	Weighted mode	23	0.000535352	0.00852079	0.95047
overall pork intake	meat	F_Lachnospiraceae_RNT	Weighted mode (NOME)	23	0.000535352	0.0100665	0.958067
overall pork intake	meat	F_Lachnospiraceae_RNT	Simple mode (NOME)	23	-0.000625568	0.00890641	0.944639
overall pork intake	meat	F_Lachnospiraceae_RNT	Robust adjusted profile score (RAPS)	23	0.00764098	0.00431811	0.0768076
overall pork intake	meat	F_Lachnospiraceae_RNT	Sign concordance test	23	0.217391	NA	0.404873
overall pork intake	meat	F_Lachnospiraceae_RNT	Unweighted regression	23	0.00557626	0.495357	0.991018
overall pork intake	meat	F_Peptostreptococcaceae_RNT	Maximum likelihood	19	-0.000957152	0.003039	0.752795
overall pork intake	meat	F_Peptostreptococcaceae_RNT	MR Egger	19	0.00472403	0.00623207	0.45882
overall pork intake	meat	F_Peptostreptococcaceae_RNT	MR Egger (bootstrap)	19	-0.00725252	0.00939586	0.209
overall pork intake	meat	F_Peptostreptococcaceae_RNT	Simple median	19	-0.00246816	0.00413338	0.550421
overall pork intake	meat	F_Peptostreptococcaceae_RNT	Weighted median	19	-0.00252352	0.00408172	0.536411
overall pork intake	meat	F_Peptostreptococcaceae_RNT	Penalised weighted median	19	-0.00259457	0.00418243	0.535027
overall pork intake	meat	F_Peptostreptococcaceae_RNT	Inverse variance weighted	19	-0.00092069	0.00298454	0.757712
overall pork intake	meat	F_Peptostreptococcaceae_RNT	IVW radial	19	-0.000920615	0.00280645	0.742885
overall pork intake	meat	F_Peptostreptococcaceae_RNT	Inverse variance weighted (multiplicative random effects)	19	-0.00092069	0.00280643	0.742863
overall pork intake	meat	F_Peptostreptococcaceae_RNT	Inverse variance weighted (fixed effects)	19	-0.00092069	0.00298454	0.757712
overall pork intake	meat	F_Peptostreptococcaceae_RNT	Simple mode	19	-0.00524957	0.00718031	0.474125
overall pork intake	meat	F_Peptostreptococcaceae_RNT	Weighted mode	19	-0.00400082	0.00665453	0.555192
overall pork intake	meat	F_Peptostreptococcaceae_RNT	Weighted mode (NOME)	19	-0.00431301	0.00702045	0.546672
overall pork intake	meat	F_Peptostreptococcaceae_RNT	Simple mode (NOME)	19	-0.00524957	0.00716923	0.473452
overall pork intake	meat	F_Peptostreptococcaceae_RNT	Robust adjusted profile score (RAPS)	19	-0.00194194	0.00322362	0.546902
overall pork intake	meat	F_Peptostreptococcaceae_RNT	Sign concordance test	19	-0.368421	NA	0.167068
overall pork intake	meat	F_Peptostreptococcaceae_RNT	Unweighted regression	19	0.00192256	0.48858	0.99686
overall pork intake	meat	F_Porphyromonadaceae_RNT	Maximum likelihood	16	-0.00479113	0.00379288	0.206522
overall pork intake	meat	F_Porphyromonadaceae_RNT	MR Egger	16	-0.00512359	0.00820325	0.542292
overall pork intake	meat	F_Porphyromonadaceae_RNT	MR Egger (bootstrap)	16	-0.000158387	0.00967951	0.507
overall pork intake	meat	F_Porphyromonadaceae_RNT	Simple median	16	-0.00215037	0.00542665	0.691913
overall pork intake	meat	F_Porphyromonadaceae_RNT	Weighted median	16	0.000516965	0.00529894	0.922282
overall pork intake	meat	F_Porphyromonadaceae_RNT	Penalised weighted median	16	0.00109585	0.00537225	0.838367
overall pork intake	meat	F_Porphyromonadaceae_RNT	Inverse variance weighted	16	-0.00460832	0.00389094	0.236265
overall pork intake	meat	F_Porphyromonadaceae_RNT	IVW radial	16	-0.00460668	0.00389069	0.236403
overall pork intake	meat	F_Porphyromonadaceae_RNT	Inverse variance weighted (multiplicative random effects)	16	-0.00460832	0.00389094	0.236265
overall pork intake	meat	F_Porphyromonadaceae_RNT	Inverse variance weighted (fixed effects)	16	-0.00460832	0.00369479	0.212307
overall pork intake	meat	F_Porphyromonadaceae_RNT	Simple mode	16	0.00709012	0.0100082	0.489541
overall pork intake	meat	F_Porphyromonadaceae_RNT	Weighted mode	16	0.00727964	0.00976954	0.467705
overall pork intake	meat	F_Porphyromonadaceae_RNT	Weighted mode (NOME)	16	0.00746915	0.0102833	0.478815
overall pork intake	meat	F_Porphyromonadaceae_RNT	Simple mode (NOME)	16	0.00709012	0.0110656	0.531361
overall pork intake	meat	F_Porphyromonadaceae_RNT	Robust adjusted profile score (RAPS)	16	-0.00419274	0.00510238	0.411235
overall pork intake	meat	F_Porphyromonadaceae_RNT	Sign concordance test	16	0	NA	1
overall pork intake	meat	F_Porphyromonadaceae_RNT	Unweighted regression	16	-0.00341742	0.649673	0.995803
overall pork intake	meat	F_Rhodospirillaceae_RNT	Maximum likelihood	20	-0.0020623	0.00255901	0.420301
overall pork intake	meat	F_Rhodospirillaceae_RNT	MR Egger	20	-0.002151	0.00488988	0.665255
overall pork intake	meat	F_Rhodospirillaceae_RNT	MR Egger (bootstrap)	20	0.00167707	0.00893609	0.435
overall pork intake	meat	F_Rhodospirillaceae_RNT	Simple median	20	-0.00284347	0.003315	0.391026
overall pork intake	meat	F_Rhodospirillaceae_RNT	Weighted median	20	-0.00198905	0.00337715	0.555879
overall pork intake	meat	F_Rhodospirillaceae_RNT	Penalised weighted median	20	-0.00187814	0.00332217	0.571846
overall pork intake	meat	F_Rhodospirillaceae_RNT	Inverse variance weighted	20	-0.00199025	0.00251034	0.427881
overall pork intake	meat	F_Rhodospirillaceae_RNT	IVW radial	20	-0.00199083	0.00218779	0.362837
overall pork intake	meat	F_Rhodospirillaceae_RNT	Inverse variance weighted (multiplicative random effects)	20	-0.00199025	0.00218782	0.362983
overall pork intake	meat	F_Rhodospirillaceae_RNT	Inverse variance weighted (fixed effects)	20	-0.00199025	0.00251034	0.427881
overall pork intake	meat	F_Rhodospirillaceae_RNT	Simple mode	20	-0.0051761	0.00616844	0.411832
overall pork intake	meat	F_Rhodospirillaceae_RNT	Weighted mode	20	-0.00451237	0.00559616	0.430028
overall pork intake	meat	F_Rhodospirillaceae_RNT	Weighted mode (NOME)	20	-0.00464512	0.00592463	0.442685
overall pork intake	meat	F_Rhodospirillaceae_RNT	Simple mode (NOME)	20	-0.0051761	0.00623194	0.416528
overall pork intake	meat	F_Rhodospirillaceae_RNT	Robust adjusted profile score (RAPS)	20	-0.00191366	0.002724	0.482357
overall pork intake	meat	F_Rhodospirillaceae_RNT	Sign concordance test	20	-0.2	NA	0.503445
overall pork intake	meat	F_Rhodospirillaceae_RNT	Unweighted regression	20	-0.00123594	0.374498	0.997367
overall pork intake	meat	F_Ruminococcaceae_RNT	Maximum likelihood	14	0.000425663	0.00380111	0.910836
overall pork intake	meat	F_Ruminococcaceae_RNT	MR Egger	14	0.00144718	0.00831229	0.864689
overall pork intake	meat	F_Ruminococcaceae_RNT	MR Egger (bootstrap)	14	0.00243948	0.0107131	0.405
overall pork intake	meat	F_Ruminococcaceae_RNT	Simple median	14	7.69595e-06	0.00471779	0.998698
overall pork intake	meat	F_Ruminococcaceae_RNT	Weighted median	14	0.00214788	0.00459569	0.640237
overall pork intake	meat	F_Ruminococcaceae_RNT	Penalised weighted median	14	0.00214788	0.0047732	0.65272
overall pork intake	meat	F_Ruminococcaceae_RNT	Inverse variance weighted	14	0.00042713	0.00377184	0.909839
overall pork intake	meat	F_Ruminococcaceae_RNT	IVW radial	14	0.000427116	0.00223532	0.848466
overall pork intake	meat	F_Ruminococcaceae_RNT	Inverse variance weighted (multiplicative random effects)	14	0.00042713	0.00223532	0.848461
overall pork intake	meat	F_Ruminococcaceae_RNT	Inverse variance weighted (fixed effects)	14	0.00042713	0.00377184	0.909839
overall pork intake	meat	F_Ruminococcaceae_RNT	Simple mode	14	0.00669539	0.00856788	0.448535
overall pork intake	meat	F_Ruminococcaceae_RNT	Weighted mode	14	0.00659638	0.00825024	0.438344
overall pork intake	meat	F_Ruminococcaceae_RNT	Weighted mode (NOME)	14	0.00669539	0.00851083	0.445568
overall pork intake	meat	F_Ruminococcaceae_RNT	Simple mode (NOME)	14	0.00669539	0.00867267	0.453915
overall pork intake	meat	F_Ruminococcaceae_RNT	Robust adjusted profile score (RAPS)	14	0.000433834	0.00412928	0.916326
overall pork intake	meat	F_Ruminococcaceae_RNT	Sign concordance test	14	0	NA	1
overall pork intake	meat	F_Ruminococcaceae_RNT	Unweighted regression	14	0.00178736	0.71079	0.997994
overall pork intake	meat	F_Streptococcaceae_RNT	Maximum likelihood	12	0.00305347	0.00391338	0.435235
overall pork intake	meat	F_Streptococcaceae_RNT	MR Egger	12	0.00726871	0.00928205	0.451719
overall pork intake	meat	F_Streptococcaceae_RNT	MR Egger (bootstrap)	12	0.00100755	0.0100386	0.458
overall pork intake	meat	F_Streptococcaceae_RNT	Simple median	12	0.00366749	0.00519743	0.480415
overall pork intake	meat	F_Streptococcaceae_RNT	Weighted median	12	0.00590372	0.00533732	0.268674
overall pork intake	meat	F_Streptococcaceae_RNT	Penalised weighted median	12	0.00600066	0.00521582	0.249949
overall pork intake	meat	F_Streptococcaceae_RNT	Inverse variance weighted	12	0.00291662	0.00445728	0.512887
overall pork intake	meat	F_Streptococcaceae_RNT	IVW radial	12	0.00291366	0.0044583	0.513411
overall pork intake	meat	F_Streptococcaceae_RNT	Inverse variance weighted (multiplicative random effects)	12	0.00291662	0.00445728	0.512887
overall pork intake	meat	F_Streptococcaceae_RNT	Inverse variance weighted (fixed effects)	12	0.00291662	0.0038145	0.444502
overall pork intake	meat	F_Streptococcaceae_RNT	Simple mode	12	0.00539339	0.00857842	0.54237
overall pork intake	meat	F_Streptococcaceae_RNT	Weighted mode	12	0.00667429	0.00761334	0.399414
overall pork intake	meat	F_Streptococcaceae_RNT	Weighted mode (NOME)	12	0.00688777	0.00739391	0.371566
overall pork intake	meat	F_Streptococcaceae_RNT	Simple mode (NOME)	12	0.00539339	0.00862574	0.544549
overall pork intake	meat	F_Streptococcaceae_RNT	Robust adjusted profile score (RAPS)	12	0.00333967	0.00409617	0.414891
overall pork intake	meat	F_Streptococcaceae_RNT	Sign concordance test	12	0.166667	NA	0.774414
overall pork intake	meat	F_Streptococcaceae_RNT	Unweighted regression	12	0.00724982	0.607379	0.990476
overall pork intake	meat	F_Sutterellaceae_RNT	Maximum likelihood	16	-0.00804129	0.00334945	0.0163604
overall pork intake	meat	F_Sutterellaceae_RNT	MR Egger	16	-0.00590553	0.00605517	0.345969
overall pork intake	meat	F_Sutterellaceae_RNT	MR Egger (bootstrap)	16	-0.00902171	0.0116564	0.216
overall pork intake	meat	F_Sutterellaceae_RNT	Simple median	16	-0.00751141	0.00426583	0.0782665
overall pork intake	meat	F_Sutterellaceae_RNT	Weighted median	16	-0.00752424	0.00440541	0.0876448
overall pork intake	meat	F_Sutterellaceae_RNT	Penalised weighted median	16	-0.00752424	0.00446818	0.0921895
overall pork intake	meat	F_Sutterellaceae_RNT	Inverse variance weighted	16	-0.00784346	0.00327348	0.0165724
overall pork intake	meat	F_Sutterellaceae_RNT	IVW radial	16	-0.00784612	0.00238464	0.00100089
overall pork intake	meat	F_Sutterellaceae_RNT	Inverse variance weighted (multiplicative random effects)	16	-0.00784346	0.00237813	0.000973215
overall pork intake	meat	F_Sutterellaceae_RNT	Inverse variance weighted (fixed effects)	16	-0.00784346	0.00327348	0.0165724
overall pork intake	meat	F_Sutterellaceae_RNT	Simple mode	16	-0.00731821	0.00721503	0.326522
overall pork intake	meat	F_Sutterellaceae_RNT	Weighted mode	16	-0.00745254	0.00662268	0.278144
overall pork intake	meat	F_Sutterellaceae_RNT	Weighted mode (NOME)	16	-0.00758687	0.00618522	0.238875
overall pork intake	meat	F_Sutterellaceae_RNT	Simple mode (NOME)	16	-0.00731821	0.00760684	0.351275
overall pork intake	meat	F_Sutterellaceae_RNT	Robust adjusted profile score (RAPS)	16	-0.00800607	0.00360987	0.0265667
overall pork intake	meat	F_Sutterellaceae_RNT	Sign concordance test	16	-0.5	NA	0.0768127
overall pork intake	meat	F_Sutterellaceae_RNT	Unweighted regression	16	-0.00630687	0.520173	0.990326
overall pork intake	meat	F_Veillonellaceae_RNT	Maximum likelihood	15	-0.00021508	0.00310347	0.944748
overall pork intake	meat	F_Veillonellaceae_RNT	MR Egger	15	0.00461622	0.00509896	0.381765
overall pork intake	meat	F_Veillonellaceae_RNT	MR Egger (bootstrap)	15	-0.00726556	0.00910638	0.206
overall pork intake	meat	F_Veillonellaceae_RNT	Simple median	15	-0.000855616	0.00430054	0.842297
overall pork intake	meat	F_Veillonellaceae_RNT	Weighted median	15	0.000337477	0.00421249	0.936147
overall pork intake	meat	F_Veillonellaceae_RNT	Penalised weighted median	15	0.000337477	0.00442791	0.939247
overall pork intake	meat	F_Veillonellaceae_RNT	Inverse variance weighted	15	-0.000211915	0.00303015	0.944245
overall pork intake	meat	F_Veillonellaceae_RNT	IVW radial	15	-0.000211925	0.00299147	0.943523
overall pork intake	meat	F_Veillonellaceae_RNT	Inverse variance weighted (multiplicative random effects)	15	-0.000211915	0.00299147	0.943525
overall pork intake	meat	F_Veillonellaceae_RNT	Inverse variance weighted (fixed effects)	15	-0.000211915	0.00303015	0.944245
overall pork intake	meat	F_Veillonellaceae_RNT	Simple mode	15	0.000283328	0.00803577	0.972372
overall pork intake	meat	F_Veillonellaceae_RNT	Weighted mode	15	0.000688914	0.00704091	0.923443
overall pork intake	meat	F_Veillonellaceae_RNT	Weighted mode (NOME)	15	0.000688914	0.00748759	0.927996
overall pork intake	meat	F_Veillonellaceae_RNT	Simple mode (NOME)	15	0.000283328	0.00776885	0.971423
overall pork intake	meat	F_Veillonellaceae_RNT	Robust adjusted profile score (RAPS)	15	0.00100853	0.00364951	0.782282
overall pork intake	meat	F_Veillonellaceae_RNT	Sign concordance test	15	-0.0666667	NA	1
overall pork intake	meat	F_Veillonellaceae_RNT	Unweighted regression	15	0.00187284	0.392499	0.996193
overall pork intake	meat	G_Acidaminococcus_RNT	Maximum likelihood	51	-0.000215696	0.000337704	0.52301
overall pork intake	meat	G_Acidaminococcus_RNT	MR Egger	51	-9.99238e-05	0.000463892	0.830347
overall pork intake	meat	G_Acidaminococcus_RNT	MR Egger (bootstrap)	51	-0.000778865	0.00108474	0.233
overall pork intake	meat	G_Acidaminococcus_RNT	Simple median	51	-0.000594085	0.000554219	0.28375
overall pork intake	meat	G_Acidaminococcus_RNT	Weighted median	51	-0.00100983	0.000511151	0.0482007
overall pork intake	meat	G_Acidaminococcus_RNT	Penalised weighted median	51	-0.00103114	0.000501298	0.0396924
overall pork intake	meat	G_Acidaminococcus_RNT	Inverse variance weighted	51	-0.000212708	0.000331902	0.521604
overall pork intake	meat	G_Acidaminococcus_RNT	IVW radial	51	-0.00021251	0.00031345	0.49779
overall pork intake	meat	G_Acidaminococcus_RNT	Inverse variance weighted (multiplicative random effects)	51	-0.000212708	0.000313395	0.497315
overall pork intake	meat	G_Acidaminococcus_RNT	Inverse variance weighted (fixed effects)	51	-0.000212708	0.000331902	0.521604
overall pork intake	meat	G_Acidaminococcus_RNT	Simple mode	51	-0.00116415	0.000906809	0.205133
overall pork intake	meat	G_Acidaminococcus_RNT	Weighted mode	51	-0.000935005	0.000632876	0.145842
overall pork intake	meat	G_Acidaminococcus_RNT	Weighted mode (NOME)	51	-0.000935005	0.000617946	0.136553
overall pork intake	meat	G_Acidaminococcus_RNT	Simple mode (NOME)	51	-0.00116415	0.000858789	0.181327
overall pork intake	meat	G_Acidaminococcus_RNT	Robust adjusted profile score (RAPS)	51	-0.000297219	0.000355501	0.403123
overall pork intake	meat	G_Acidaminococcus_RNT	Sign concordance test	51	-0.0980392	NA	0.575849
overall pork intake	meat	G_Acidaminococcus_RNT	Unweighted regression	51	-0.000214926	0.0347715	0.995068
overall pork intake	meat	G_Aestuariispira_RNT	Maximum likelihood	24	-0.000321899	0.000916347	0.725374
overall pork intake	meat	G_Aestuariispira_RNT	MR Egger	24	-0.00105342	0.00119834	0.388868
overall pork intake	meat	G_Aestuariispira_RNT	MR Egger (bootstrap)	24	-0.00101695	0.00335371	0.379
overall pork intake	meat	G_Aestuariispira_RNT	Simple median	24	0.00119237	0.00163159	0.4649
overall pork intake	meat	G_Aestuariispira_RNT	Weighted median	24	-0.00088382	0.00136984	0.518799
overall pork intake	meat	G_Aestuariispira_RNT	Penalised weighted median	24	-0.00088797	0.00135376	0.51187
overall pork intake	meat	G_Aestuariispira_RNT	Inverse variance weighted	24	-0.000313461	0.000938333	0.738333
overall pork intake	meat	G_Aestuariispira_RNT	IVW radial	24	-0.000313027	0.000938484	0.738722
overall pork intake	meat	G_Aestuariispira_RNT	Inverse variance weighted (multiplicative random effects)	24	-0.000313461	0.000938333	0.738333
overall pork intake	meat	G_Aestuariispira_RNT	Inverse variance weighted (fixed effects)	24	-0.000313461	0.000904069	0.7288
overall pork intake	meat	G_Aestuariispira_RNT	Simple mode	24	0.00136335	0.00251904	0.593562
overall pork intake	meat	G_Aestuariispira_RNT	Weighted mode	24	-0.00128678	0.00131398	0.33762
overall pork intake	meat	G_Aestuariispira_RNT	Weighted mode (NOME)	24	-0.00138871	0.00134511	0.312615
overall pork intake	meat	G_Aestuariispira_RNT	Simple mode (NOME)	24	0.00136335	0.00248149	0.588022
overall pork intake	meat	G_Aestuariispira_RNT	Robust adjusted profile score (RAPS)	24	-0.000411824	0.000960371	0.668056
overall pork intake	meat	G_Aestuariispira_RNT	Sign concordance test	24	0.25	NA	0.307456
overall pork intake	meat	G_Aestuariispira_RNT	Unweighted regression	24	-0.000374057	0.112522	0.997348
overall pork intake	meat	G_Akkermansia_RNT	Maximum likelihood	18	-0.00041147	0.00271977	0.879748
overall pork intake	meat	G_Akkermansia_RNT	MR Egger	18	-0.00410869	0.00596557	0.500857
overall pork intake	meat	G_Akkermansia_RNT	MR Egger (bootstrap)	18	0.00262601	0.00825992	0.384
overall pork intake	meat	G_Akkermansia_RNT	Simple median	18	0.000942084	0.00383972	0.806184
overall pork intake	meat	G_Akkermansia_RNT	Weighted median	18	-0.0001343	0.00405276	0.973565
overall pork intake	meat	G_Akkermansia_RNT	Penalised weighted median	18	-0.0001343	0.00421917	0.974607
overall pork intake	meat	G_Akkermansia_RNT	Inverse variance weighted	18	-0.000384583	0.00329821	0.907174
overall pork intake	meat	G_Akkermansia_RNT	IVW radial	18	-0.000384559	0.00329822	0.90718
overall pork intake	meat	G_Akkermansia_RNT	Inverse variance weighted (multiplicative random effects)	18	-0.000384583	0.00329821	0.907174
overall pork intake	meat	G_Akkermansia_RNT	Inverse variance weighted (fixed effects)	18	-0.000384583	0.00263319	0.88388
overall pork intake	meat	G_Akkermansia_RNT	Simple mode	18	0.0112769	0.00909301	0.231757
overall pork intake	meat	G_Akkermansia_RNT	Weighted mode	18	0.00902432	0.00706867	0.218885
overall pork intake	meat	G_Akkermansia_RNT	Weighted mode (NOME)	18	0.00971742	0.0076135	0.218997
overall pork intake	meat	G_Akkermansia_RNT	Simple mode (NOME)	18	0.0112769	0.00884918	0.219686
overall pork intake	meat	G_Akkermansia_RNT	Robust adjusted profile score (RAPS)	18	-0.00159046	0.0035617	0.655204
overall pork intake	meat	G_Akkermansia_RNT	Sign concordance test	18	0	NA	1
overall pork intake	meat	G_Akkermansia_RNT	Unweighted regression	18	-0.00427366	0.39477	0.991363
overall pork intake	meat	G_Alistipes_RNT	Maximum likelihood	11	-0.00661619	0.00427568	0.121767
overall pork intake	meat	G_Alistipes_RNT	MR Egger	11	-0.000364062	0.00897247	0.96852
overall pork intake	meat	G_Alistipes_RNT	MR Egger (bootstrap)	11	-0.016613	0.0193308	0.179
overall pork intake	meat	G_Alistipes_RNT	Simple median	11	-5.13796e-05	0.00646297	0.993657
overall pork intake	meat	G_Alistipes_RNT	Weighted median	11	1.18956e-05	0.0063896	0.998515
overall pork intake	meat	G_Alistipes_RNT	Penalised weighted median	11	2.78315e-05	0.00616433	0.996398
overall pork intake	meat	G_Alistipes_RNT	Inverse variance weighted	11	-0.00625388	0.00510461	0.220521
overall pork intake	meat	G_Alistipes_RNT	IVW radial	11	-0.00626625	0.00510569	0.219707
overall pork intake	meat	G_Alistipes_RNT	Inverse variance weighted (multiplicative random effects)	11	-0.00625388	0.00510461	0.220521
overall pork intake	meat	G_Alistipes_RNT	Inverse variance weighted (fixed effects)	11	-0.00625388	0.00408637	0.125912
overall pork intake	meat	G_Alistipes_RNT	Simple mode	11	0.00473408	0.0124596	0.711924
overall pork intake	meat	G_Alistipes_RNT	Weighted mode	11	0.00513751	0.0102402	0.626741
overall pork intake	meat	G_Alistipes_RNT	Weighted mode (NOME)	11	0.00513751	0.0106839	0.640962
overall pork intake	meat	G_Alistipes_RNT	Simple mode (NOME)	11	0.00473408	0.0126422	0.715875
overall pork intake	meat	G_Alistipes_RNT	Robust adjusted profile score (RAPS)	11	-0.00457148	0.0058169	0.431928
overall pork intake	meat	G_Alistipes_RNT	Sign concordance test	11	-0.0909091	NA	1
overall pork intake	meat	G_Alistipes_RNT	Unweighted regression	11	-0.00280061	0.481943	0.995363
overall pork intake	meat	G_Alloprevotella_RNT	Maximum likelihood	43	-0.000915258	0.000404271	0.0235761
overall pork intake	meat	G_Alloprevotella_RNT	MR Egger	43	-0.000849628	0.000645418	0.195351
overall pork intake	meat	G_Alloprevotella_RNT	MR Egger (bootstrap)	43	-0.000903118	0.000953239	0.177
overall pork intake	meat	G_Alloprevotella_RNT	Simple median	43	-0.000482924	0.000605187	0.424885
overall pork intake	meat	G_Alloprevotella_RNT	Weighted median	43	-0.000441676	0.000585513	0.450645
overall pork intake	meat	G_Alloprevotella_RNT	Penalised weighted median	43	-0.000439248	0.000576911	0.44643
overall pork intake	meat	G_Alloprevotella_RNT	Inverse variance weighted	43	-0.000908277	0.000397974	0.0224743
overall pork intake	meat	G_Alloprevotella_RNT	IVW radial	43	-0.000907397	0.000376998	0.0160885
overall pork intake	meat	G_Alloprevotella_RNT	Inverse variance weighted (multiplicative random effects)	43	-0.000908277	0.000375773	0.0156451
overall pork intake	meat	G_Alloprevotella_RNT	Inverse variance weighted (fixed effects)	43	-0.000908277	0.000397974	0.0224743
overall pork intake	meat	G_Alloprevotella_RNT	Simple mode	43	-0.000220614	0.00094568	0.816672
overall pork intake	meat	G_Alloprevotella_RNT	Weighted mode	43	-0.000431793	0.000702908	0.542334
overall pork intake	meat	G_Alloprevotella_RNT	Weighted mode (NOME)	43	-0.000484588	0.000669358	0.473105
overall pork intake	meat	G_Alloprevotella_RNT	Simple mode (NOME)	43	-0.000220614	0.000953695	0.818185
overall pork intake	meat	G_Alloprevotella_RNT	Robust adjusted profile score (RAPS)	43	-0.000925532	0.000430824	0.0316915
overall pork intake	meat	G_Alloprevotella_RNT	Sign concordance test	43	-0.209302	NA	0.222053
overall pork intake	meat	G_Alloprevotella_RNT	Unweighted regression	43	-0.000801039	0.0413047	0.984527
overall pork intake	meat	G_Anaerostipes_RNT	Maximum likelihood	14	-0.00929832	0.00395219	0.0186376
overall pork intake	meat	G_Anaerostipes_RNT	MR Egger	14	-0.0130815	0.00895973	0.169962
overall pork intake	meat	G_Anaerostipes_RNT	MR Egger (bootstrap)	14	-0.000398712	0.0100701	0.481
overall pork intake	meat	G_Anaerostipes_RNT	Simple median	14	-0.0150206	0.00533372	0.00486008
overall pork intake	meat	G_Anaerostipes_RNT	Weighted median	14	-0.0130133	0.00543933	0.0167366
overall pork intake	meat	G_Anaerostipes_RNT	Penalised weighted median	14	-0.0130357	0.00533897	0.0146221
overall pork intake	meat	G_Anaerostipes_RNT	Inverse variance weighted	14	-0.00903968	0.00382792	0.0182006
overall pork intake	meat	G_Anaerostipes_RNT	IVW radial	14	-0.0090534	0.00381791	0.0177258
overall pork intake	meat	G_Anaerostipes_RNT	Inverse variance weighted (multiplicative random effects)	14	-0.00903968	0.00381743	0.0178844
overall pork intake	meat	G_Anaerostipes_RNT	Inverse variance weighted (fixed effects)	14	-0.00903968	0.00382792	0.0182006
overall pork intake	meat	G_Anaerostipes_RNT	Simple mode	14	-0.0194222	0.0105576	0.0887621
overall pork intake	meat	G_Anaerostipes_RNT	Weighted mode	14	-0.0185943	0.0107085	0.106113
overall pork intake	meat	G_Anaerostipes_RNT	Weighted mode (NOME)	14	-0.0187598	0.0101097	0.0863158
overall pork intake	meat	G_Anaerostipes_RNT	Simple mode (NOME)	14	-0.0194222	0.0102996	0.0818755
overall pork intake	meat	G_Anaerostipes_RNT	Robust adjusted profile score (RAPS)	14	-0.0101942	0.00426949	0.0169546
overall pork intake	meat	G_Anaerostipes_RNT	Sign concordance test	14	-0.428571	NA	0.179565
overall pork intake	meat	G_Anaerostipes_RNT	Unweighted regression	14	-0.0104699	0.739163	0.988699
overall pork intake	meat	G_Bacteroides_RNT	Maximum likelihood	11	-0.00396781	0.00431611	0.357937
overall pork intake	meat	G_Bacteroides_RNT	MR Egger	11	-0.0142466	0.00916155	0.154359
overall pork intake	meat	G_Bacteroides_RNT	MR Egger (bootstrap)	11	0.00913954	0.0112742	0.204
overall pork intake	meat	G_Bacteroides_RNT	Simple median	11	-0.0050846	0.00566109	0.369097
overall pork intake	meat	G_Bacteroides_RNT	Weighted median	11	-0.00600766	0.00555463	0.279449
overall pork intake	meat	G_Bacteroides_RNT	Penalised weighted median	11	-0.00600766	0.00562159	0.285215
overall pork intake	meat	G_Bacteroides_RNT	Inverse variance weighted	11	-0.0039031	0.00426162	0.359734
overall pork intake	meat	G_Bacteroides_RNT	IVW radial	11	-0.00390205	0.0032999	0.237017
overall pork intake	meat	G_Bacteroides_RNT	Inverse variance weighted (multiplicative random effects)	11	-0.0039031	0.00329931	0.236808
overall pork intake	meat	G_Bacteroides_RNT	Inverse variance weighted (fixed effects)	11	-0.0039031	0.00426162	0.359734
overall pork intake	meat	G_Bacteroides_RNT	Simple mode	11	-0.00849901	0.00902877	0.368721
overall pork intake	meat	G_Bacteroides_RNT	Weighted mode	11	-0.00820409	0.00912444	0.389719
overall pork intake	meat	G_Bacteroides_RNT	Weighted mode (NOME)	11	-0.00849901	0.00819419	0.324072
overall pork intake	meat	G_Bacteroides_RNT	Simple mode (NOME)	11	-0.00849901	0.00852164	0.342118
overall pork intake	meat	G_Bacteroides_RNT	Robust adjusted profile score (RAPS)	11	-0.00416907	0.00464496	0.369427
overall pork intake	meat	G_Bacteroides_RNT	Sign concordance test	11	-0.272727	NA	0.548828
overall pork intake	meat	G_Bacteroides_RNT	Unweighted regression	11	-0.00654094	0.721813	0.99277
overall pork intake	meat	G_Barnesiella_RNT	Maximum likelihood	11	0.00620096	0.00432971	0.15209
overall pork intake	meat	G_Barnesiella_RNT	MR Egger	11	0.0110674	0.0112968	0.352835
overall pork intake	meat	G_Barnesiella_RNT	MR Egger (bootstrap)	11	-0.00104523	0.01111	0.457
overall pork intake	meat	G_Barnesiella_RNT	Simple median	11	0.0105203	0.00582468	0.0708926
overall pork intake	meat	G_Barnesiella_RNT	Weighted median	11	0.00753248	0.00550686	0.171364
overall pork intake	meat	G_Barnesiella_RNT	Penalised weighted median	11	0.00760311	0.00557985	0.173008
overall pork intake	meat	G_Barnesiella_RNT	Inverse variance weighted	11	0.00609446	0.00422432	0.149103
overall pork intake	meat	G_Barnesiella_RNT	IVW radial	11	0.00610503	0.00349991	0.0810997
overall pork intake	meat	G_Barnesiella_RNT	Inverse variance weighted (multiplicative random effects)	11	0.00609446	0.00350121	0.0817414
overall pork intake	meat	G_Barnesiella_RNT	Inverse variance weighted (fixed effects)	11	0.00609446	0.00422432	0.149103
overall pork intake	meat	G_Barnesiella_RNT	Simple mode	11	0.00955008	0.00906222	0.316755
overall pork intake	meat	G_Barnesiella_RNT	Weighted mode	11	0.00773009	0.0088253	0.401634
overall pork intake	meat	G_Barnesiella_RNT	Weighted mode (NOME)	11	0.00818509	0.00939914	0.404266
overall pork intake	meat	G_Barnesiella_RNT	Simple mode (NOME)	11	0.00955008	0.00871389	0.298788
overall pork intake	meat	G_Barnesiella_RNT	Robust adjusted profile score (RAPS)	11	0.00726712	0.00462748	0.116316
overall pork intake	meat	G_Barnesiella_RNT	Sign concordance test	11	0.636364	NA	0.0654297
overall pork intake	meat	G_Barnesiella_RNT	Unweighted regression	11	0.00962181	0.823336	0.990676
overall pork intake	meat	G_Bifidobacterium_RNT	Maximum likelihood	18	0.00316487	0.003382	0.349376
overall pork intake	meat	G_Bifidobacterium_RNT	MR Egger	18	0.00615627	0.00811346	0.459022
overall pork intake	meat	G_Bifidobacterium_RNT	MR Egger (bootstrap)	18	0.000907351	0.00999033	0.465
overall pork intake	meat	G_Bifidobacterium_RNT	Simple median	18	0.00351226	0.00454885	0.440043
overall pork intake	meat	G_Bifidobacterium_RNT	Weighted median	18	0.00363998	0.00426512	0.393422
overall pork intake	meat	G_Bifidobacterium_RNT	Penalised weighted median	18	0.00363998	0.00454817	0.423527
overall pork intake	meat	G_Bifidobacterium_RNT	Inverse variance weighted	18	0.00312086	0.00333035	0.34871
overall pork intake	meat	G_Bifidobacterium_RNT	IVW radial	18	0.00311983	0.00273957	0.254785
overall pork intake	meat	G_Bifidobacterium_RNT	Inverse variance weighted (multiplicative random effects)	18	0.00312086	0.0027394	0.2546
overall pork intake	meat	G_Bifidobacterium_RNT	Inverse variance weighted (fixed effects)	18	0.00312086	0.00333035	0.34871
overall pork intake	meat	G_Bifidobacterium_RNT	Simple mode	18	0.00194521	0.0081048	0.813195
overall pork intake	meat	G_Bifidobacterium_RNT	Weighted mode	18	0.00151786	0.00835563	0.858
overall pork intake	meat	G_Bifidobacterium_RNT	Weighted mode (NOME)	18	0.00166031	0.00823238	0.84256
overall pork intake	meat	G_Bifidobacterium_RNT	Simple mode (NOME)	18	0.00194521	0.00858978	0.823547
overall pork intake	meat	G_Bifidobacterium_RNT	Robust adjusted profile score (RAPS)	18	0.00344386	0.00362872	0.342592
overall pork intake	meat	G_Bifidobacterium_RNT	Sign concordance test	18	0.111111	NA	0.814529
overall pork intake	meat	G_Bifidobacterium_RNT	Unweighted regression	18	0.00396517	0.668427	0.995267
overall pork intake	meat	G_Blautia_RNT	Maximum likelihood	20	-0.00368512	0.00357622	0.302798
overall pork intake	meat	G_Blautia_RNT	MR Egger	20	-0.00664471	0.0116281	0.574771
overall pork intake	meat	G_Blautia_RNT	MR Egger (bootstrap)	20	-0.00776781	0.0106775	0.205
overall pork intake	meat	G_Blautia_RNT	Simple median	20	-0.00183983	0.0053029	0.72863
overall pork intake	meat	G_Blautia_RNT	Weighted median	20	-0.00582361	0.00559618	0.298042
overall pork intake	meat	G_Blautia_RNT	Penalised weighted median	20	-0.00645041	0.00557183	0.246993
overall pork intake	meat	G_Blautia_RNT	Inverse variance weighted	20	-0.00341153	0.00548049	0.533622
overall pork intake	meat	G_Blautia_RNT	IVW radial	20	-0.00340826	0.00548099	0.534052
overall pork intake	meat	G_Blautia_RNT	Inverse variance weighted (multiplicative random effects)	20	-0.00341153	0.00548049	0.533622
overall pork intake	meat	G_Blautia_RNT	Inverse variance weighted (fixed effects)	20	-0.00341153	0.00336735	0.311002
overall pork intake	meat	G_Blautia_RNT	Simple mode	20	-0.00227354	0.0125039	0.857645
overall pork intake	meat	G_Blautia_RNT	Weighted mode	20	-0.00323335	0.00991247	0.747846
overall pork intake	meat	G_Blautia_RNT	Weighted mode (NOME)	20	-0.00483304	0.0118354	0.687579
overall pork intake	meat	G_Blautia_RNT	Simple mode (NOME)	20	-0.00227354	0.0132653	0.86573
overall pork intake	meat	G_Blautia_RNT	Robust adjusted profile score (RAPS)	20	-0.00381378	0.00545954	0.484832
overall pork intake	meat	G_Blautia_RNT	Sign concordance test	20	0	NA	1
overall pork intake	meat	G_Blautia_RNT	Unweighted regression	20	-0.00497566	0.609669	0.993488
overall pork intake	meat	G_Butyricicoccus_RNT	Maximum likelihood	19	-0.00172798	0.00346854	0.618352
overall pork intake	meat	G_Butyricicoccus_RNT	MR Egger	19	-0.0230759	0.0104997	0.0421099
overall pork intake	meat	G_Butyricicoccus_RNT	MR Egger (bootstrap)	19	0.01845	0.0126837	0.074
overall pork intake	meat	G_Butyricicoccus_RNT	Simple median	19	-0.00200583	0.00507697	0.69278
overall pork intake	meat	G_Butyricicoccus_RNT	Weighted median	19	-0.00377958	0.00481257	0.432244
overall pork intake	meat	G_Butyricicoccus_RNT	Penalised weighted median	19	-0.00429334	0.00495002	0.385757
overall pork intake	meat	G_Butyricicoccus_RNT	Inverse variance weighted	19	-0.00161583	0.00428487	0.706097
overall pork intake	meat	G_Butyricicoccus_RNT	IVW radial	19	-0.00161489	0.00428496	0.706267
overall pork intake	meat	G_Butyricicoccus_RNT	Inverse variance weighted (multiplicative random effects)	19	-0.00161583	0.00428487	0.706097
overall pork intake	meat	G_Butyricicoccus_RNT	Inverse variance weighted (fixed effects)	19	-0.00161583	0.00334811	0.629372
overall pork intake	meat	G_Butyricicoccus_RNT	Simple mode	19	-0.00762312	0.00927203	0.421742
overall pork intake	meat	G_Butyricicoccus_RNT	Weighted mode	19	-0.00762312	0.0083937	0.375774
overall pork intake	meat	G_Butyricicoccus_RNT	Weighted mode (NOME)	19	-0.00785098	0.00938087	0.413614
overall pork intake	meat	G_Butyricicoccus_RNT	Simple mode (NOME)	19	-0.00762312	0.00880526	0.398022
overall pork intake	meat	G_Butyricicoccus_RNT	Robust adjusted profile score (RAPS)	19	-0.00316594	0.00439895	0.471707
overall pork intake	meat	G_Butyricicoccus_RNT	Sign concordance test	19	-0.0526316	NA	1
overall pork intake	meat	G_Butyricicoccus_RNT	Unweighted regression	19	-0.00517325	0.589702	0.993001
overall pork intake	meat	G_Butyrivibrio_RNT	Maximum likelihood	57	7.50023e-05	0.000329046	0.819694
overall pork intake	meat	G_Butyrivibrio_RNT	MR Egger	57	-0.000205359	0.000469823	0.66375
overall pork intake	meat	G_Butyrivibrio_RNT	MR Egger (bootstrap)	57	0.000917825	0.0011633	0.227
overall pork intake	meat	G_Butyrivibrio_RNT	Simple median	57	0.000361675	0.000546321	0.50796
overall pork intake	meat	G_Butyrivibrio_RNT	Weighted median	57	-0.00010897	0.000485447	0.822389
overall pork intake	meat	G_Butyrivibrio_RNT	Penalised weighted median	57	-0.000154121	0.000490643	0.75343
overall pork intake	meat	G_Butyrivibrio_RNT	Inverse variance weighted	57	7.31182e-05	0.000346523	0.832883
overall pork intake	meat	G_Butyrivibrio_RNT	IVW radial	57	7.31402e-05	0.000346527	0.832836
overall pork intake	meat	G_Butyrivibrio_RNT	Inverse variance weighted (multiplicative random effects)	57	7.31182e-05	0.000346523	0.832883
overall pork intake	meat	G_Butyrivibrio_RNT	Inverse variance weighted (fixed effects)	57	7.31182e-05	0.000322219	0.820485
overall pork intake	meat	G_Butyrivibrio_RNT	Simple mode	57	-0.000567659	0.000939492	0.548138
overall pork intake	meat	G_Butyrivibrio_RNT	Weighted mode	57	-0.000365653	0.000631526	0.564911
overall pork intake	meat	G_Butyrivibrio_RNT	Weighted mode (NOME)	57	-0.000365653	0.000620083	0.557774
overall pork intake	meat	G_Butyrivibrio_RNT	Simple mode (NOME)	57	-0.000567659	0.000869136	0.516345
overall pork intake	meat	G_Butyrivibrio_RNT	Robust adjusted profile score (RAPS)	57	5.45665e-05	0.00037726	0.884996
overall pork intake	meat	G_Butyrivibrio_RNT	Sign concordance test	57	0.0175439	NA	1
overall pork intake	meat	G_Butyrivibrio_RNT	Unweighted regression	57	9.10903e-05	0.034068	0.997867
overall pork intake	meat	G_Clostridium_IV_RNT	Maximum likelihood	13	-0.00161108	0.00398313	0.685862
overall pork intake	meat	G_Clostridium_IV_RNT	MR Egger	13	0.00177463	0.00699799	0.804488
overall pork intake	meat	G_Clostridium_IV_RNT	MR Egger (bootstrap)	13	-0.00652641	0.0123522	0.276
overall pork intake	meat	G_Clostridium_IV_RNT	Simple median	13	0.000735347	0.00560058	0.895539
overall pork intake	meat	G_Clostridium_IV_RNT	Weighted median	13	-3.773e-05	0.00538322	0.994408
overall pork intake	meat	G_Clostridium_IV_RNT	Penalised weighted median	13	-3.773e-05	0.00537881	0.994403
overall pork intake	meat	G_Clostridium_IV_RNT	Inverse variance weighted	13	-0.00155323	0.00391964	0.691907
overall pork intake	meat	G_Clostridium_IV_RNT	IVW radial	13	-0.00155286	0.00354946	0.661755
overall pork intake	meat	G_Clostridium_IV_RNT	Inverse variance weighted (multiplicative random effects)	13	-0.00155323	0.00354919	0.661655
overall pork intake	meat	G_Clostridium_IV_RNT	Inverse variance weighted (fixed effects)	13	-0.00155323	0.00391964	0.691907
overall pork intake	meat	G_Clostridium_IV_RNT	Simple mode	13	0.00281481	0.00764506	0.719147
overall pork intake	meat	G_Clostridium_IV_RNT	Weighted mode	13	-0.000266051	0.00730191	0.971534
overall pork intake	meat	G_Clostridium_IV_RNT	Weighted mode (NOME)	13	-0.000266051	0.00733048	0.971645
overall pork intake	meat	G_Clostridium_IV_RNT	Simple mode (NOME)	13	0.00281481	0.00853778	0.747319
overall pork intake	meat	G_Clostridium_IV_RNT	Robust adjusted profile score (RAPS)	13	-0.000910355	0.00424818	0.830319
overall pork intake	meat	G_Clostridium_IV_RNT	Sign concordance test	13	0.230769	NA	0.581055
overall pork intake	meat	G_Clostridium_IV_RNT	Unweighted regression	13	-0.00221108	0.587867	0.996999
overall pork intake	meat	G_Clostridium_sensu_stricto_RNT	Maximum likelihood	25	-0.00207195	0.00230198	0.368082
overall pork intake	meat	G_Clostridium_sensu_stricto_RNT	MR Egger	25	-0.00205616	0.00404427	0.616005
overall pork intake	meat	G_Clostridium_sensu_stricto_RNT	MR Egger (bootstrap)	25	-0.000943826	0.00614833	0.441
overall pork intake	meat	G_Clostridium_sensu_stricto_RNT	Simple median	25	-0.00201202	0.00314572	0.52243
overall pork intake	meat	G_Clostridium_sensu_stricto_RNT	Weighted median	25	-0.00199984	0.0031933	0.531143
overall pork intake	meat	G_Clostridium_sensu_stricto_RNT	Penalised weighted median	25	-0.00199984	0.00323309	0.53621
overall pork intake	meat	G_Clostridium_sensu_stricto_RNT	Inverse variance weighted	25	-0.00202202	0.00226382	0.371757
overall pork intake	meat	G_Clostridium_sensu_stricto_RNT	IVW radial	25	-0.00202269	0.00208154	0.331186
overall pork intake	meat	G_Clostridium_sensu_stricto_RNT	Inverse variance weighted (multiplicative random effects)	25	-0.00202202	0.00208101	0.331224
overall pork intake	meat	G_Clostridium_sensu_stricto_RNT	Inverse variance weighted (fixed effects)	25	-0.00202202	0.00226382	0.371757
overall pork intake	meat	G_Clostridium_sensu_stricto_RNT	Simple mode	25	-0.00132178	0.00558771	0.815012
overall pork intake	meat	G_Clostridium_sensu_stricto_RNT	Weighted mode	25	-0.00162444	0.00451743	0.722296
overall pork intake	meat	G_Clostridium_sensu_stricto_RNT	Weighted mode (NOME)	25	-0.00162444	0.00489472	0.742864
overall pork intake	meat	G_Clostridium_sensu_stricto_RNT	Simple mode (NOME)	25	-0.00132178	0.00597736	0.82686
overall pork intake	meat	G_Clostridium_sensu_stricto_RNT	Robust adjusted profile score (RAPS)	25	-0.00227978	0.00245665	0.353405
overall pork intake	meat	G_Clostridium_sensu_stricto_RNT	Sign concordance test	25	-0.2	NA	0.424356
overall pork intake	meat	G_Clostridium_sensu_stricto_RNT	Unweighted regression	25	-0.0017731	0.344403	0.995892
overall pork intake	meat	G_Clostridium_XlVa_RNT	Maximum likelihood	13	-0.00362215	0.00407683	0.374288
overall pork intake	meat	G_Clostridium_XlVa_RNT	MR Egger	13	0.0264447	0.0126059	0.0598273
overall pork intake	meat	G_Clostridium_XlVa_RNT	MR Egger (bootstrap)	13	-0.012062	0.0107754	0.119
overall pork intake	meat	G_Clostridium_XlVa_RNT	Simple median	13	-0.00179987	0.0056836	0.751488
overall pork intake	meat	G_Clostridium_XlVa_RNT	Weighted median	13	-0.00154157	0.00558106	0.782383
overall pork intake	meat	G_Clostridium_XlVa_RNT	Penalised weighted median	13	-0.00144442	0.005439	0.790573
overall pork intake	meat	G_Clostridium_XlVa_RNT	Inverse variance weighted	13	-0.00349916	0.00431083	0.416956
overall pork intake	meat	G_Clostridium_XlVa_RNT	IVW radial	13	-0.00349998	0.00431095	0.416859
overall pork intake	meat	G_Clostridium_XlVa_RNT	Inverse variance weighted (multiplicative random effects)	13	-0.00349916	0.00431083	0.416956
overall pork intake	meat	G_Clostridium_XlVa_RNT	Inverse variance weighted (fixed effects)	13	-0.00349916	0.00396741	0.37779
overall pork intake	meat	G_Clostridium_XlVa_RNT	Simple mode	13	-0.00235444	0.00849529	0.786384
overall pork intake	meat	G_Clostridium_XlVa_RNT	Weighted mode	13	-0.00173947	0.00875248	0.845793
overall pork intake	meat	G_Clostridium_XlVa_RNT	Weighted mode (NOME)	13	-0.00173947	0.0086959	0.844804
overall pork intake	meat	G_Clostridium_XlVa_RNT	Simple mode (NOME)	13	-0.00235444	0.00881987	0.794042
overall pork intake	meat	G_Clostridium_XlVa_RNT	Robust adjusted profile score (RAPS)	13	-0.00284734	0.00425376	0.50326
overall pork intake	meat	G_Clostridium_XlVa_RNT	Sign concordance test	13	-0.230769	NA	0.581055
overall pork intake	meat	G_Clostridium_XlVa_RNT	Unweighted regression	13	0.00577184	1.03	0.995529
overall pork intake	meat	G_Clostridium_XVIII_RNT	Maximum likelihood	19	-0.00347634	0.00332154	0.295282
overall pork intake	meat	G_Clostridium_XVIII_RNT	MR Egger	19	0.00115224	0.00737134	0.877627
overall pork intake	meat	G_Clostridium_XVIII_RNT	MR Egger (bootstrap)	19	-0.0042494	0.00997743	0.337
overall pork intake	meat	G_Clostridium_XVIII_RNT	Simple median	19	-0.000338606	0.00464514	0.94189
overall pork intake	meat	G_Clostridium_XVIII_RNT	Weighted median	19	-0.000284524	0.00475666	0.952302
overall pork intake	meat	G_Clostridium_XVIII_RNT	Penalised weighted median	19	-0.000277587	0.00444644	0.950221
overall pork intake	meat	G_Clostridium_XVIII_RNT	Inverse variance weighted	19	-0.0033939	0.00344125	0.324014
overall pork intake	meat	G_Clostridium_XVIII_RNT	IVW radial	19	-0.00339802	0.0034417	0.323492
overall pork intake	meat	G_Clostridium_XVIII_RNT	Inverse variance weighted (multiplicative random effects)	19	-0.0033939	0.00344125	0.324014
overall pork intake	meat	G_Clostridium_XVIII_RNT	Inverse variance weighted (fixed effects)	19	-0.0033939	0.00324463	0.295558
overall pork intake	meat	G_Clostridium_XVIII_RNT	Simple mode	19	0.00206161	0.00827461	0.806066
overall pork intake	meat	G_Clostridium_XVIII_RNT	Weighted mode	19	0.00206161	0.00749641	0.786438
overall pork intake	meat	G_Clostridium_XVIII_RNT	Weighted mode (NOME)	19	0.00206161	0.00751632	0.786989
overall pork intake	meat	G_Clostridium_XVIII_RNT	Simple mode (NOME)	19	0.00206161	0.00841959	0.809335
overall pork intake	meat	G_Clostridium_XVIII_RNT	Robust adjusted profile score (RAPS)	19	-0.00249849	0.00369985	0.499488
overall pork intake	meat	G_Clostridium_XVIII_RNT	Sign concordance test	19	-0.157895	NA	0.647606
overall pork intake	meat	G_Clostridium_XVIII_RNT	Unweighted regression	19	-0.00194882	0.568017	0.997263
overall pork intake	meat	G_Collinsella_RNT	Maximum likelihood	22	0.00496192	0.00282267	0.0787673
overall pork intake	meat	G_Collinsella_RNT	MR Egger	22	0.00227771	0.00540018	0.677681
overall pork intake	meat	G_Collinsella_RNT	MR Egger (bootstrap)	22	0.00521291	0.0083052	0.256
overall pork intake	meat	G_Collinsella_RNT	Simple median	22	0.00755336	0.00396054	0.0565007
overall pork intake	meat	G_Collinsella_RNT	Weighted median	22	0.00581539	0.00404167	0.150191
overall pork intake	meat	G_Collinsella_RNT	Penalised weighted median	22	0.00606025	0.00407592	0.137056
overall pork intake	meat	G_Collinsella_RNT	Inverse variance weighted	22	0.00478814	0.00275182	0.0818613
overall pork intake	meat	G_Collinsella_RNT	IVW radial	22	0.00479072	0.00271117	0.0772232
overall pork intake	meat	G_Collinsella_RNT	Inverse variance weighted (multiplicative random effects)	22	0.00478814	0.00270831	0.0770706
overall pork intake	meat	G_Collinsella_RNT	Inverse variance weighted (fixed effects)	22	0.00478814	0.00275182	0.0818613
overall pork intake	meat	G_Collinsella_RNT	Simple mode	22	0.00779637	0.00761916	0.317829
overall pork intake	meat	G_Collinsella_RNT	Weighted mode	22	0.00540959	0.00637341	0.405578
overall pork intake	meat	G_Collinsella_RNT	Weighted mode (NOME)	22	0.00556871	0.00593308	0.358614
overall pork intake	meat	G_Collinsella_RNT	Simple mode (NOME)	22	0.00779637	0.00701858	0.279204
overall pork intake	meat	G_Collinsella_RNT	Robust adjusted profile score (RAPS)	22	0.00542423	0.0029922	0.0698644
overall pork intake	meat	G_Collinsella_RNT	Sign concordance test	22	0.454545	NA	0.0524788
overall pork intake	meat	G_Collinsella_RNT	Unweighted regression	22	5.56468e-05	0.442275	0.9999
overall pork intake	meat	G_Coprobacter_RNT	Maximum likelihood	15	0.00135626	0.0031515	0.666937
overall pork intake	meat	G_Coprobacter_RNT	MR Egger	15	-0.00260707	0.00985209	0.79545
overall pork intake	meat	G_Coprobacter_RNT	MR Egger (bootstrap)	15	0.00326104	0.0124523	0.383
overall pork intake	meat	G_Coprobacter_RNT	Simple median	15	-0.00307375	0.00469139	0.512345
overall pork intake	meat	G_Coprobacter_RNT	Weighted median	15	-0.00309538	0.0047572	0.515258
overall pork intake	meat	G_Coprobacter_RNT	Penalised weighted median	15	-0.00318929	0.00455684	0.483996
overall pork intake	meat	G_Coprobacter_RNT	Inverse variance weighted	15	0.0012569	0.00408468	0.758302
overall pork intake	meat	G_Coprobacter_RNT	IVW radial	15	0.00125678	0.0040847	0.758326
overall pork intake	meat	G_Coprobacter_RNT	Inverse variance weighted (multiplicative random effects)	15	0.0012569	0.00408468	0.758302
overall pork intake	meat	G_Coprobacter_RNT	Inverse variance weighted (fixed effects)	15	0.0012569	0.00302956	0.67823
overall pork intake	meat	G_Coprobacter_RNT	Simple mode	15	-0.00494272	0.00874648	0.580943
overall pork intake	meat	G_Coprobacter_RNT	Weighted mode	15	-0.00494272	0.00781791	0.537425
overall pork intake	meat	G_Coprobacter_RNT	Weighted mode (NOME)	15	-0.00514708	0.0092641	0.587258
overall pork intake	meat	G_Coprobacter_RNT	Simple mode (NOME)	15	-0.00494272	0.00928162	0.602711
overall pork intake	meat	G_Coprobacter_RNT	Robust adjusted profile score (RAPS)	15	-0.000265594	0.00439632	0.951827
overall pork intake	meat	G_Coprobacter_RNT	Sign concordance test	15	-0.2	NA	0.607239
overall pork intake	meat	G_Coprobacter_RNT	Unweighted regression	15	-0.000799052	0.53637	0.998811
overall pork intake	meat	G_Coprococcus_RNT	Maximum likelihood	11	-0.00226783	0.00426031	0.594507
overall pork intake	meat	G_Coprococcus_RNT	MR Egger	11	0.00244624	0.00855091	0.781293
overall pork intake	meat	G_Coprococcus_RNT	MR Egger (bootstrap)	11	-0.0108688	0.0129608	0.196
overall pork intake	meat	G_Coprococcus_RNT	Simple median	11	-0.00107605	0.005793	0.852641
overall pork intake	meat	G_Coprococcus_RNT	Weighted median	11	-0.00101362	0.00549872	0.853749
overall pork intake	meat	G_Coprococcus_RNT	Penalised weighted median	11	-0.00101362	0.00570441	0.858966
overall pork intake	meat	G_Coprococcus_RNT	Inverse variance weighted	11	-0.00224365	0.00418544	0.591915
overall pork intake	meat	G_Coprococcus_RNT	IVW radial	11	-0.00224434	0.0038515	0.560083
overall pork intake	meat	G_Coprococcus_RNT	Inverse variance weighted (multiplicative random effects)	11	-0.00224365	0.00385101	0.560153
overall pork intake	meat	G_Coprococcus_RNT	Inverse variance weighted (fixed effects)	11	-0.00224365	0.00418544	0.591915
overall pork intake	meat	G_Coprococcus_RNT	Simple mode	11	-0.00326156	0.00870888	0.715845
overall pork intake	meat	G_Coprococcus_RNT	Weighted mode	11	-0.00242418	0.00775642	0.761051
overall pork intake	meat	G_Coprococcus_RNT	Weighted mode (NOME)	11	-0.00242418	0.00799121	0.767836
overall pork intake	meat	G_Coprococcus_RNT	Simple mode (NOME)	11	-0.00326156	0.00863135	0.713421
overall pork intake	meat	G_Coprococcus_RNT	Robust adjusted profile score (RAPS)	11	-0.00143433	0.00454599	0.75237
overall pork intake	meat	G_Coprococcus_RNT	Sign concordance test	11	-0.272727	NA	0.548828
overall pork intake	meat	G_Coprococcus_RNT	Unweighted regression	11	-0.000951633	0.744048	0.99898
overall pork intake	meat	G_Desulfovibrio_RNT	Maximum likelihood	22	0.00175181	0.000929949	0.0595968
overall pork intake	meat	G_Desulfovibrio_RNT	MR Egger	22	0.00193219	0.0011254	0.101449
overall pork intake	meat	G_Desulfovibrio_RNT	MR Egger (bootstrap)	22	0.00201153	0.00299753	0.24
overall pork intake	meat	G_Desulfovibrio_RNT	Simple median	22	0.00248556	0.00161555	0.123923
overall pork intake	meat	G_Desulfovibrio_RNT	Weighted median	22	0.00334977	0.0013532	0.013307
overall pork intake	meat	G_Desulfovibrio_RNT	Penalised weighted median	22	0.00334977	0.00130238	0.0101101
overall pork intake	meat	G_Desulfovibrio_RNT	Inverse variance weighted	22	0.00173475	0.000921841	0.0598591
overall pork intake	meat	G_Desulfovibrio_RNT	IVW radial	22	0.00172619	0.000766081	0.0242422
overall pork intake	meat	G_Desulfovibrio_RNT	Inverse variance weighted (multiplicative random effects)	22	0.00173475	0.000763219	0.02303
overall pork intake	meat	G_Desulfovibrio_RNT	Inverse variance weighted (fixed effects)	22	0.00173475	0.000921841	0.0598591
overall pork intake	meat	G_Desulfovibrio_RNT	Simple mode	22	0.00356295	0.00240931	0.154032
overall pork intake	meat	G_Desulfovibrio_RNT	Weighted mode	22	0.00306476	0.00130598	0.0288277
overall pork intake	meat	G_Desulfovibrio_RNT	Weighted mode (NOME)	22	0.00306476	0.00120897	0.0192601
overall pork intake	meat	G_Desulfovibrio_RNT	Simple mode (NOME)	22	0.00356295	0.00220429	0.120938
overall pork intake	meat	G_Desulfovibrio_RNT	Robust adjusted profile score (RAPS)	22	0.00177282	0.000982246	0.0710964
overall pork intake	meat	G_Desulfovibrio_RNT	Sign concordance test	22	0.272727	NA	0.286279
overall pork intake	meat	G_Desulfovibrio_RNT	Unweighted regression	22	0.00176465	0.107268	0.986875
overall pork intake	meat	G_Dialister_RNT	Maximum likelihood	19	0.00416224	0.00221012	0.0596639
overall pork intake	meat	G_Dialister_RNT	MR Egger	19	0.00117286	0.00479786	0.809804
overall pork intake	meat	G_Dialister_RNT	MR Egger (bootstrap)	19	0.011054	0.00807602	0.082
overall pork intake	meat	G_Dialister_RNT	Simple median	19	0.00478873	0.00321943	0.136897
overall pork intake	meat	G_Dialister_RNT	Weighted median	19	0.00429167	0.0031946	0.179138
overall pork intake	meat	G_Dialister_RNT	Penalised weighted median	19	0.00475763	0.00306597	0.120721
overall pork intake	meat	G_Dialister_RNT	Inverse variance weighted	19	0.00416956	0.0024976	0.0950338
overall pork intake	meat	G_Dialister_RNT	IVW radial	19	0.00416121	0.00250095	0.0961422
overall pork intake	meat	G_Dialister_RNT	Inverse variance weighted (multiplicative random effects)	19	0.00416956	0.0024976	0.0950338
overall pork intake	meat	G_Dialister_RNT	Inverse variance weighted (fixed effects)	19	0.00416956	0.00215499	0.0530099
overall pork intake	meat	G_Dialister_RNT	Simple mode	19	0.00541524	0.00564955	0.350497
overall pork intake	meat	G_Dialister_RNT	Weighted mode	19	0.00439152	0.00496099	0.387716
overall pork intake	meat	G_Dialister_RNT	Weighted mode (NOME)	19	0.0059271	0.00495063	0.246743
overall pork intake	meat	G_Dialister_RNT	Simple mode (NOME)	19	0.00541524	0.00568803	0.353686
overall pork intake	meat	G_Dialister_RNT	Robust adjusted profile score (RAPS)	19	0.00502504	0.00241829	0.0377154
overall pork intake	meat	G_Dialister_RNT	Sign concordance test	19	0.263158	NA	0.359283
overall pork intake	meat	G_Dialister_RNT	Unweighted regression	19	0.00268771	0.330595	0.993513
overall pork intake	meat	G_Dorea_RNT	Maximum likelihood	27	0.000245067	0.00291076	0.932903
overall pork intake	meat	G_Dorea_RNT	MR Egger	27	-0.00160267	0.00600467	0.791733
overall pork intake	meat	G_Dorea_RNT	MR Egger (bootstrap)	27	0.00527938	0.0100483	0.306
overall pork intake	meat	G_Dorea_RNT	Simple median	27	-0.0010243	0.00419347	0.807029
overall pork intake	meat	G_Dorea_RNT	Weighted median	27	-0.000709561	0.00424921	0.86738
overall pork intake	meat	G_Dorea_RNT	Penalised weighted median	27	-0.000709561	0.0041446	0.864065
overall pork intake	meat	G_Dorea_RNT	Inverse variance weighted	27	0.000233583	0.00289859	0.935772
overall pork intake	meat	G_Dorea_RNT	IVW radial	27	0.000233583	0.00289859	0.935772
overall pork intake	meat	G_Dorea_RNT	Inverse variance weighted (multiplicative random effects)	27	0.000233583	0.00289859	0.935772
overall pork intake	meat	G_Dorea_RNT	Inverse variance weighted (fixed effects)	27	0.000233583	0.00284389	0.934539
overall pork intake	meat	G_Dorea_RNT	Simple mode	27	-0.00206871	0.00794271	0.796565
overall pork intake	meat	G_Dorea_RNT	Weighted mode	27	-0.00169474	0.00783096	0.830353
overall pork intake	meat	G_Dorea_RNT	Weighted mode (NOME)	27	-0.00169474	0.00822944	0.838445
overall pork intake	meat	G_Dorea_RNT	Simple mode (NOME)	27	-0.00206871	0.00908637	0.821682
overall pork intake	meat	G_Dorea_RNT	Robust adjusted profile score (RAPS)	27	-0.000298709	0.00306452	0.922351
overall pork intake	meat	G_Dorea_RNT	Sign concordance test	27	-0.037037	NA	1
overall pork intake	meat	G_Dorea_RNT	Unweighted regression	27	-0.000402657	0.444288	0.999277
overall pork intake	meat	G_Eisenbergiella_RNT	Maximum likelihood	54	-8.68971e-05	0.000327042	0.790465
overall pork intake	meat	G_Eisenbergiella_RNT	MR Egger	54	0.000638238	0.000444214	0.15677
overall pork intake	meat	G_Eisenbergiella_RNT	MR Egger (bootstrap)	54	-0.000906118	0.000806968	0.117
overall pork intake	meat	G_Eisenbergiella_RNT	Simple median	54	-0.00015313	0.000522247	0.769359
overall pork intake	meat	G_Eisenbergiella_RNT	Weighted median	54	-0.000236559	0.000481906	0.62351
overall pork intake	meat	G_Eisenbergiella_RNT	Penalised weighted median	54	-0.000236543	0.00048387	0.624943
overall pork intake	meat	G_Eisenbergiella_RNT	Inverse variance weighted	54	-8.51349e-05	0.000336102	0.800036
overall pork intake	meat	G_Eisenbergiella_RNT	IVW radial	54	-8.51319e-05	0.000336117	0.800051
overall pork intake	meat	G_Eisenbergiella_RNT	Inverse variance weighted (multiplicative random effects)	54	-8.51349e-05	0.000336102	0.800036
overall pork intake	meat	G_Eisenbergiella_RNT	Inverse variance weighted (fixed effects)	54	-8.51349e-05	0.000323791	0.792603
overall pork intake	meat	G_Eisenbergiella_RNT	Simple mode	54	0.000250463	0.000746435	0.738539
overall pork intake	meat	G_Eisenbergiella_RNT	Weighted mode	54	-0.000129066	0.000449099	0.774936
overall pork intake	meat	G_Eisenbergiella_RNT	Weighted mode (NOME)	54	-0.000129066	0.000457409	0.778915
overall pork intake	meat	G_Eisenbergiella_RNT	Simple mode (NOME)	54	0.000250463	0.000749213	0.739472
overall pork intake	meat	G_Eisenbergiella_RNT	Robust adjusted profile score (RAPS)	54	-9.44208e-05	0.000344646	0.784112
overall pork intake	meat	G_Eisenbergiella_RNT	Sign concordance test	54	-0.037037	NA	0.891923
overall pork intake	meat	G_Eisenbergiella_RNT	Unweighted regression	54	2.08753e-06	0.0353141	0.999953
overall pork intake	meat	G_Escherichia_Shigella_RNT	Maximum likelihood	12	-0.00059511	0.00278244	0.83064
overall pork intake	meat	G_Escherichia_Shigella_RNT	MR Egger	12	-0.00284112	0.00582991	0.636526
overall pork intake	meat	G_Escherichia_Shigella_RNT	MR Egger (bootstrap)	12	-0.000681909	0.0110254	0.466
overall pork intake	meat	G_Escherichia_Shigella_RNT	Simple median	12	-0.00371618	0.00390463	0.341231
overall pork intake	meat	G_Escherichia_Shigella_RNT	Weighted median	12	-0.00487123	0.00376857	0.196151
overall pork intake	meat	G_Escherichia_Shigella_RNT	Penalised weighted median	12	-0.0056882	0.00381963	0.136435
overall pork intake	meat	G_Escherichia_Shigella_RNT	Inverse variance weighted	12	-0.000587542	0.00318546	0.853664
overall pork intake	meat	G_Escherichia_Shigella_RNT	IVW radial	12	-0.000587203	0.00318552	0.853751
overall pork intake	meat	G_Escherichia_Shigella_RNT	Inverse variance weighted (multiplicative random effects)	12	-0.000587542	0.00318546	0.853664
overall pork intake	meat	G_Escherichia_Shigella_RNT	Inverse variance weighted (fixed effects)	12	-0.000587542	0.00269733	0.827566
overall pork intake	meat	G_Escherichia_Shigella_RNT	Simple mode	12	-0.00636534	0.00674953	0.365893
overall pork intake	meat	G_Escherichia_Shigella_RNT	Weighted mode	12	-0.00621673	0.00536225	0.270861
overall pork intake	meat	G_Escherichia_Shigella_RNT	Weighted mode (NOME)	12	-0.00636534	0.00503408	0.232204
overall pork intake	meat	G_Escherichia_Shigella_RNT	Simple mode (NOME)	12	-0.00636534	0.00663326	0.35787
overall pork intake	meat	G_Escherichia_Shigella_RNT	Robust adjusted profile score (RAPS)	12	-0.00162038	0.00325902	0.619049
overall pork intake	meat	G_Escherichia_Shigella_RNT	Sign concordance test	12	-0.166667	NA	0.774414
overall pork intake	meat	G_Escherichia_Shigella_RNT	Unweighted regression	12	-0.00145655	0.40425	0.997125
overall pork intake	meat	G_Faecalibacterium_RNT	Maximum likelihood	14	-0.00262109	0.00384443	0.495373
overall pork intake	meat	G_Faecalibacterium_RNT	MR Egger	14	-0.0093414	0.00989521	0.363773
overall pork intake	meat	G_Faecalibacterium_RNT	MR Egger (bootstrap)	14	0.00580996	0.013163	0.327
overall pork intake	meat	G_Faecalibacterium_RNT	Simple median	14	-0.00321248	0.00561667	0.567353
overall pork intake	meat	G_Faecalibacterium_RNT	Weighted median	14	-0.00466545	0.005502	0.396463
overall pork intake	meat	G_Faecalibacterium_RNT	Penalised weighted median	14	-0.00466545	0.00576904	0.418685
overall pork intake	meat	G_Faecalibacterium_RNT	Inverse variance weighted	14	-0.00253035	0.00459179	0.581593
overall pork intake	meat	G_Faecalibacterium_RNT	IVW radial	14	-0.0025287	0.00459187	0.581847
overall pork intake	meat	G_Faecalibacterium_RNT	Inverse variance weighted (multiplicative random effects)	14	-0.00253035	0.00459179	0.581593
overall pork intake	meat	G_Faecalibacterium_RNT	Inverse variance weighted (fixed effects)	14	-0.00253035	0.00371604	0.495917
overall pork intake	meat	G_Faecalibacterium_RNT	Simple mode	14	-0.0125963	0.0116289	0.298405
overall pork intake	meat	G_Faecalibacterium_RNT	Weighted mode	14	-0.0125963	0.010848	0.266452
overall pork intake	meat	G_Faecalibacterium_RNT	Weighted mode (NOME)	14	-0.0132586	0.0114881	0.269229
overall pork intake	meat	G_Faecalibacterium_RNT	Simple mode (NOME)	14	-0.0125963	0.0120897	0.316446
overall pork intake	meat	G_Faecalibacterium_RNT	Robust adjusted profile score (RAPS)	14	-0.0044618	0.00566121	0.430617
overall pork intake	meat	G_Faecalibacterium_RNT	Sign concordance test	14	0	NA	1
overall pork intake	meat	G_Faecalibacterium_RNT	Unweighted regression	14	-0.00583235	0.598992	0.992231
overall pork intake	meat	G_Faecalitalea_RNT	Maximum likelihood	44	-0.000140375	0.000404543	0.728594
overall pork intake	meat	G_Faecalitalea_RNT	MR Egger	44	-0.00048802	0.000525595	0.358449
overall pork intake	meat	G_Faecalitalea_RNT	MR Egger (bootstrap)	44	0.000847378	0.00114872	0.224
overall pork intake	meat	G_Faecalitalea_RNT	Simple median	44	0.000345865	0.000781336	0.658013
overall pork intake	meat	G_Faecalitalea_RNT	Weighted median	44	-0.000301859	0.000682101	0.658096
overall pork intake	meat	G_Faecalitalea_RNT	Penalised weighted median	44	-0.000316706	0.000716257	0.658368
overall pork intake	meat	G_Faecalitalea_RNT	Inverse variance weighted	44	-0.000134647	0.000431025	0.754745
overall pork intake	meat	G_Faecalitalea_RNT	IVW radial	44	-0.000134604	0.000431043	0.754832
overall pork intake	meat	G_Faecalitalea_RNT	Inverse variance weighted (multiplicative random effects)	44	-0.000134647	0.000431025	0.754745
overall pork intake	meat	G_Faecalitalea_RNT	Inverse variance weighted (fixed effects)	44	-0.000134647	0.000395805	0.733716
overall pork intake	meat	G_Faecalitalea_RNT	Simple mode	44	-0.00109167	0.00131664	0.411604
overall pork intake	meat	G_Faecalitalea_RNT	Weighted mode	44	-0.000500175	0.000702301	0.480191
overall pork intake	meat	G_Faecalitalea_RNT	Weighted mode (NOME)	44	-0.000500175	0.000757045	0.512333
overall pork intake	meat	G_Faecalitalea_RNT	Simple mode (NOME)	44	-0.00109167	0.00134542	0.421603
overall pork intake	meat	G_Faecalitalea_RNT	Robust adjusted profile score (RAPS)	44	-0.000149148	0.000548055	0.785515
overall pork intake	meat	G_Faecalitalea_RNT	Sign concordance test	44	0.0454545	NA	0.880396
overall pork intake	meat	G_Faecalitalea_RNT	Unweighted regression	44	-0.000177655	0.0409361	0.996537
overall pork intake	meat	G_Fusicatenibacter_RNT	Maximum likelihood	8	0.00686726	0.00488193	0.159526
overall pork intake	meat	G_Fusicatenibacter_RNT	MR Egger	8	-0.00293617	0.0154334	0.855388
overall pork intake	meat	G_Fusicatenibacter_RNT	MR Egger (bootstrap)	8	0.0124715	0.0182279	0.218
overall pork intake	meat	G_Fusicatenibacter_RNT	Simple median	8	0.00974732	0.00612631	0.111596
overall pork intake	meat	G_Fusicatenibacter_RNT	Weighted median	8	0.0076955	0.00663101	0.245833
overall pork intake	meat	G_Fusicatenibacter_RNT	Penalised weighted median	8	0.00906856	0.0065341	0.165173
overall pork intake	meat	G_Fusicatenibacter_RNT	Inverse variance weighted	8	0.00678428	0.00564018	0.229035
overall pork intake	meat	G_Fusicatenibacter_RNT	IVW radial	8	0.0067929	0.00563956	0.228393
overall pork intake	meat	G_Fusicatenibacter_RNT	Inverse variance weighted (multiplicative random effects)	8	0.00678428	0.00564018	0.229035
overall pork intake	meat	G_Fusicatenibacter_RNT	Inverse variance weighted (fixed effects)	8	0.00678428	0.00472214	0.150805
overall pork intake	meat	G_Fusicatenibacter_RNT	Simple mode	8	0.00973007	0.0103189	0.377109
overall pork intake	meat	G_Fusicatenibacter_RNT	Weighted mode	8	0.00716773	0.00985085	0.490458
overall pork intake	meat	G_Fusicatenibacter_RNT	Weighted mode (NOME)	8	0.00753378	0.010864	0.510368
overall pork intake	meat	G_Fusicatenibacter_RNT	Simple mode (NOME)	8	0.00973007	0.0098841	0.357705
overall pork intake	meat	G_Fusicatenibacter_RNT	Robust adjusted profile score (RAPS)	8	0.00897212	0.00552354	0.104303
overall pork intake	meat	G_Fusicatenibacter_RNT	Sign concordance test	8	0.75	NA	0.0703125
overall pork intake	meat	G_Fusicatenibacter_RNT	Unweighted regression	8	0.00702344	0.952689	0.994118
overall pork intake	meat	G_Gemmiger_RNT	Maximum likelihood	14	0.00650655	0.00371673	0.080013
overall pork intake	meat	G_Gemmiger_RNT	MR Egger	14	0.0082674	0.00797487	0.320324
overall pork intake	meat	G_Gemmiger_RNT	MR Egger (bootstrap)	14	0.00496918	0.0118255	0.333
overall pork intake	meat	G_Gemmiger_RNT	Simple median	14	0.00175138	0.00474906	0.712289
overall pork intake	meat	G_Gemmiger_RNT	Weighted median	14	0.00158239	0.00495692	0.749553
overall pork intake	meat	G_Gemmiger_RNT	Penalised weighted median	14	0.00158239	0.00477383	0.740288
overall pork intake	meat	G_Gemmiger_RNT	Inverse variance weighted	14	0.00640149	0.00365157	0.0795888
overall pork intake	meat	G_Gemmiger_RNT	IVW radial	14	0.00640148	0.00295403	0.0302321
overall pork intake	meat	G_Gemmiger_RNT	Inverse variance weighted (multiplicative random effects)	14	0.00640149	0.00295322	0.0301868
overall pork intake	meat	G_Gemmiger_RNT	Inverse variance weighted (fixed effects)	14	0.00640149	0.00365157	0.0795888
overall pork intake	meat	G_Gemmiger_RNT	Simple mode	14	0.000463949	0.00792659	0.954216
overall pork intake	meat	G_Gemmiger_RNT	Weighted mode	14	0.00073064	0.0079544	0.928215
overall pork intake	meat	G_Gemmiger_RNT	Weighted mode (NOME)	14	0.00073064	0.00757898	0.924671
overall pork intake	meat	G_Gemmiger_RNT	Simple mode (NOME)	14	0.000463949	0.00800511	0.954665
overall pork intake	meat	G_Gemmiger_RNT	Robust adjusted profile score (RAPS)	14	0.00608214	0.00398079	0.126545
overall pork intake	meat	G_Gemmiger_RNT	Sign concordance test	14	0.428571	NA	0.179565
overall pork intake	meat	G_Gemmiger_RNT	Unweighted regression	14	0.00942446	0.668041	0.988744
overall pork intake	meat	G_Hespellia_RNT	Maximum likelihood	15	0.00158514	0.00340624	0.641671
overall pork intake	meat	G_Hespellia_RNT	MR Egger	15	0.00959468	0.00821766	0.26395
overall pork intake	meat	G_Hespellia_RNT	MR Egger (bootstrap)	15	-0.00909527	0.009501	0.164
overall pork intake	meat	G_Hespellia_RNT	Simple median	15	-0.00168796	0.00478478	0.724255
overall pork intake	meat	G_Hespellia_RNT	Weighted median	15	-0.00180058	0.00469998	0.701643
overall pork intake	meat	G_Hespellia_RNT	Penalised weighted median	15	-0.00190289	0.00451483	0.673408
overall pork intake	meat	G_Hespellia_RNT	Inverse variance weighted	15	0.00155468	0.00372954	0.676785
overall pork intake	meat	G_Hespellia_RNT	IVW radial	15	0.00155452	0.00372959	0.67682
overall pork intake	meat	G_Hespellia_RNT	Inverse variance weighted (multiplicative random effects)	15	0.00155468	0.00372954	0.676785
overall pork intake	meat	G_Hespellia_RNT	Inverse variance weighted (fixed effects)	15	0.00155468	0.00331107	0.638684
overall pork intake	meat	G_Hespellia_RNT	Simple mode	15	-0.00108998	0.00707765	0.879806
overall pork intake	meat	G_Hespellia_RNT	Weighted mode	15	-0.00145655	0.00707132	0.839772
overall pork intake	meat	G_Hespellia_RNT	Weighted mode (NOME)	15	-0.00145655	0.00732112	0.845161
overall pork intake	meat	G_Hespellia_RNT	Simple mode (NOME)	15	-0.00108998	0.00730399	0.8835
overall pork intake	meat	G_Hespellia_RNT	Robust adjusted profile score (RAPS)	15	0.00102989	0.00354633	0.771502
overall pork intake	meat	G_Hespellia_RNT	Sign concordance test	15	-0.0666667	NA	1
overall pork intake	meat	G_Hespellia_RNT	Unweighted regression	15	0.00351985	0.541072	0.99481
overall pork intake	meat	G_Holdemanella_RNT	Maximum likelihood	19	0.000341827	0.00166533	0.837368
overall pork intake	meat	G_Holdemanella_RNT	MR Egger	19	0.00105426	0.00258719	0.688731
overall pork intake	meat	G_Holdemanella_RNT	MR Egger (bootstrap)	19	-0.00241984	0.00570119	0.317
overall pork intake	meat	G_Holdemanella_RNT	Simple median	19	0.00231077	0.00237393	0.330357
overall pork intake	meat	G_Holdemanella_RNT	Weighted median	19	0.00140391	0.00220538	0.524395
overall pork intake	meat	G_Holdemanella_RNT	Penalised weighted median	19	0.00141458	0.00237363	0.551204
overall pork intake	meat	G_Holdemanella_RNT	Inverse variance weighted	19	0.000340874	0.00164188	0.835532
overall pork intake	meat	G_Holdemanella_RNT	IVW radial	19	0.000340816	0.00147307	0.817032
overall pork intake	meat	G_Holdemanella_RNT	Inverse variance weighted (multiplicative random effects)	19	0.000340874	0.00147303	0.816996
overall pork intake	meat	G_Holdemanella_RNT	Inverse variance weighted (fixed effects)	19	0.000340874	0.00164188	0.835532
overall pork intake	meat	G_Holdemanella_RNT	Simple mode	19	0.00376712	0.00382384	0.3376
overall pork intake	meat	G_Holdemanella_RNT	Weighted mode	19	0.00171639	0.00318366	0.596407
overall pork intake	meat	G_Holdemanella_RNT	Weighted mode (NOME)	19	0.00171639	0.00312466	0.589548
overall pork intake	meat	G_Holdemanella_RNT	Simple mode (NOME)	19	0.00376712	0.00383007	0.338367
overall pork intake	meat	G_Holdemanella_RNT	Robust adjusted profile score (RAPS)	19	0.00059826	0.00177593	0.736214
overall pork intake	meat	G_Holdemanella_RNT	Sign concordance test	19	0.157895	NA	0.647606
overall pork intake	meat	G_Holdemanella_RNT	Unweighted regression	19	4.21179e-06	0.226169	0.999985
overall pork intake	meat	G_Intestinibacter_RNT	Maximum likelihood	16	-0.00113785	0.00288863	0.693651
overall pork intake	meat	G_Intestinibacter_RNT	MR Egger	16	-0.0034235	0.00507957	0.511303
overall pork intake	meat	G_Intestinibacter_RNT	MR Egger (bootstrap)	16	0.00198437	0.00868833	0.428
overall pork intake	meat	G_Intestinibacter_RNT	Simple median	16	-0.000356621	0.00396213	0.928281
overall pork intake	meat	G_Intestinibacter_RNT	Weighted median	16	-0.000205482	0.00377911	0.956638
overall pork intake	meat	G_Intestinibacter_RNT	Penalised weighted median	16	-0.000205482	0.00392753	0.958275
overall pork intake	meat	G_Intestinibacter_RNT	Inverse variance weighted	16	-0.00111557	0.0028308	0.693518
overall pork intake	meat	G_Intestinibacter_RNT	IVW radial	16	-0.00111554	0.00283087	0.693535
overall pork intake	meat	G_Intestinibacter_RNT	Inverse variance weighted (multiplicative random effects)	16	-0.00111557	0.0028308	0.693518
overall pork intake	meat	G_Intestinibacter_RNT	Inverse variance weighted (fixed effects)	16	-0.00111557	0.00282654	0.693081
overall pork intake	meat	G_Intestinibacter_RNT	Simple mode	16	0.000612935	0.00688033	0.930193
overall pork intake	meat	G_Intestinibacter_RNT	Weighted mode	16	0.00075775	0.00627436	0.905477
overall pork intake	meat	G_Intestinibacter_RNT	Weighted mode (NOME)	16	0.00075775	0.00683856	0.91324
overall pork intake	meat	G_Intestinibacter_RNT	Simple mode (NOME)	16	0.000612935	0.00672922	0.92863
overall pork intake	meat	G_Intestinibacter_RNT	Robust adjusted profile score (RAPS)	16	-0.00144466	0.00305596	0.636402
overall pork intake	meat	G_Intestinibacter_RNT	Sign concordance test	16	0	NA	1
overall pork intake	meat	G_Intestinibacter_RNT	Unweighted regression	16	-0.0029279	0.412732	0.99434
overall pork intake	meat	G_Lactobacillus_RNT	Maximum likelihood	26	-0.00166127	0.00156856	0.289552
overall pork intake	meat	G_Lactobacillus_RNT	MR Egger	26	-0.0010702	0.00310481	0.733328
overall pork intake	meat	G_Lactobacillus_RNT	MR Egger (bootstrap)	26	-0.00253823	0.00597387	0.336
overall pork intake	meat	G_Lactobacillus_RNT	Simple median	26	-0.000718036	0.0023306	0.758014
overall pork intake	meat	G_Lactobacillus_RNT	Weighted median	26	-0.00098211	0.00243154	0.686283
overall pork intake	meat	G_Lactobacillus_RNT	Penalised weighted median	26	-0.000991658	0.00242239	0.682267
overall pork intake	meat	G_Lactobacillus_RNT	Inverse variance weighted	26	-0.00161058	0.0019281	0.403537
overall pork intake	meat	G_Lactobacillus_RNT	IVW radial	26	-0.00161147	0.00192845	0.403363
overall pork intake	meat	G_Lactobacillus_RNT	Inverse variance weighted (multiplicative random effects)	26	-0.00161058	0.0019281	0.403537
overall pork intake	meat	G_Lactobacillus_RNT	Inverse variance weighted (fixed effects)	26	-0.00161058	0.00150559	0.284738
overall pork intake	meat	G_Lactobacillus_RNT	Simple mode	26	-0.000877514	0.00469374	0.853206
overall pork intake	meat	G_Lactobacillus_RNT	Weighted mode	26	-0.0027715	0.00462415	0.55433
overall pork intake	meat	G_Lactobacillus_RNT	Weighted mode (NOME)	26	-0.00320858	0.00534376	0.553621
overall pork intake	meat	G_Lactobacillus_RNT	Simple mode (NOME)	26	-0.000877514	0.00521305	0.867678
overall pork intake	meat	G_Lactobacillus_RNT	Robust adjusted profile score (RAPS)	26	-0.00176179	0.00317518	0.578987
overall pork intake	meat	G_Lactobacillus_RNT	Sign concordance test	26	-0.0769231	NA	0.845019
overall pork intake	meat	G_Lactobacillus_RNT	Unweighted regression	26	-0.000262008	0.187257	0.998884
overall pork intake	meat	G_Lactococcus_RNT	Maximum likelihood	55	-0.000718898	0.000440965	0.103042
overall pork intake	meat	G_Lactococcus_RNT	MR Egger	55	-9.29173e-05	0.000685367	0.892672
overall pork intake	meat	G_Lactococcus_RNT	MR Egger (bootstrap)	55	-0.00354906	0.00227173	0.064
overall pork intake	meat	G_Lactococcus_RNT	Simple median	55	-0.000301914	0.00066401	0.649337
overall pork intake	meat	G_Lactococcus_RNT	Weighted median	55	-0.000210463	0.000627621	0.737373
overall pork intake	meat	G_Lactococcus_RNT	Penalised weighted median	55	-0.000154419	0.000639727	0.809259
overall pork intake	meat	G_Lactococcus_RNT	Inverse variance weighted	55	-0.000717163	0.000476104	0.131986
overall pork intake	meat	G_Lactococcus_RNT	IVW radial	55	-0.00071741	0.000476368	0.132067
overall pork intake	meat	G_Lactococcus_RNT	Inverse variance weighted (multiplicative random effects)	55	-0.000717163	0.000476104	0.131986
overall pork intake	meat	G_Lactococcus_RNT	Inverse variance weighted (fixed effects)	55	-0.000717163	0.00043229	0.097119
overall pork intake	meat	G_Lactococcus_RNT	Simple mode	55	0.000668635	0.00120806	0.582219
overall pork intake	meat	G_Lactococcus_RNT	Weighted mode	55	0.000573937	0.000910849	0.531279
overall pork intake	meat	G_Lactococcus_RNT	Weighted mode (NOME)	55	0.000573937	0.00100039	0.568545
overall pork intake	meat	G_Lactococcus_RNT	Simple mode (NOME)	55	0.000668635	0.00126865	0.60032
overall pork intake	meat	G_Lactococcus_RNT	Robust adjusted profile score (RAPS)	55	-0.000587311	0.000460677	0.202349
overall pork intake	meat	G_Lactococcus_RNT	Sign concordance test	55	-0.0545455	NA	0.787706
overall pork intake	meat	G_Lactococcus_RNT	Unweighted regression	55	-0.000451676	0.0446781	0.991934
overall pork intake	meat	G_Methanobrevibacter_RNT	Maximum likelihood	20	-0.00267204	0.0019156	0.163051
overall pork intake	meat	G_Methanobrevibacter_RNT	MR Egger	20	-0.00349537	0.00368277	0.355133
overall pork intake	meat	G_Methanobrevibacter_RNT	MR Egger (bootstrap)	20	0.00208341	0.00735672	0.382
overall pork intake	meat	G_Methanobrevibacter_RNT	Simple median	20	-0.0034532	0.00272075	0.204367
overall pork intake	meat	G_Methanobrevibacter_RNT	Weighted median	20	-0.00446531	0.0027987	0.110602
overall pork intake	meat	G_Methanobrevibacter_RNT	Penalised weighted median	20	-0.00470561	0.00275161	0.0872425
overall pork intake	meat	G_Methanobrevibacter_RNT	Inverse variance weighted	20	-0.00254149	0.00225976	0.260729
overall pork intake	meat	G_Methanobrevibacter_RNT	IVW radial	20	-0.00254171	0.0022619	0.261136
overall pork intake	meat	G_Methanobrevibacter_RNT	Inverse variance weighted (multiplicative random effects)	20	-0.00254149	0.00225976	0.260729
overall pork intake	meat	G_Methanobrevibacter_RNT	Inverse variance weighted (fixed effects)	20	-0.00254149	0.001853	0.170203
overall pork intake	meat	G_Methanobrevibacter_RNT	Simple mode	20	-0.00422682	0.00456607	0.366209
overall pork intake	meat	G_Methanobrevibacter_RNT	Weighted mode	20	-0.00503293	0.00369596	0.189211
overall pork intake	meat	G_Methanobrevibacter_RNT	Weighted mode (NOME)	20	-0.00519415	0.00387353	0.195754
overall pork intake	meat	G_Methanobrevibacter_RNT	Simple mode (NOME)	20	-0.00422682	0.00449937	0.359302
overall pork intake	meat	G_Methanobrevibacter_RNT	Robust adjusted profile score (RAPS)	20	-0.00309536	0.00205736	0.132445
overall pork intake	meat	G_Methanobrevibacter_RNT	Sign concordance test	20	-0.3	NA	0.263176
overall pork intake	meat	G_Methanobrevibacter_RNT	Unweighted regression	20	-0.0028058	0.26757	0.991633
overall pork intake	meat	G_Oscillibacter_RNT	Maximum likelihood	14	0.0019898	0.00403183	0.621644
overall pork intake	meat	G_Oscillibacter_RNT	MR Egger	14	-0.00770254	0.0111913	0.504376
overall pork intake	meat	G_Oscillibacter_RNT	MR Egger (bootstrap)	14	0.00685687	0.012742	0.296
overall pork intake	meat	G_Oscillibacter_RNT	Simple median	14	0.000993135	0.00512757	0.846422
overall pork intake	meat	G_Oscillibacter_RNT	Weighted median	14	-7.20524e-05	0.00536477	0.989284
overall pork intake	meat	G_Oscillibacter_RNT	Penalised weighted median	14	-7.20524e-05	0.00547219	0.989495
overall pork intake	meat	G_Oscillibacter_RNT	Inverse variance weighted	14	0.00191673	0.00397716	0.629852
overall pork intake	meat	G_Oscillibacter_RNT	IVW radial	14	0.00191717	0.00305885	0.530816
overall pork intake	meat	G_Oscillibacter_RNT	Inverse variance weighted (multiplicative random effects)	14	0.00191673	0.0030588	0.530903
overall pork intake	meat	G_Oscillibacter_RNT	Inverse variance weighted (fixed effects)	14	0.00191673	0.00397716	0.629852
overall pork intake	meat	G_Oscillibacter_RNT	Simple mode	14	-0.00643756	0.00939254	0.505136
overall pork intake	meat	G_Oscillibacter_RNT	Weighted mode	14	-0.00616126	0.00922737	0.515994
overall pork intake	meat	G_Oscillibacter_RNT	Weighted mode (NOME)	14	-0.00629941	0.00952726	0.520032
overall pork intake	meat	G_Oscillibacter_RNT	Simple mode (NOME)	14	-0.00643756	0.00946334	0.508272
overall pork intake	meat	G_Oscillibacter_RNT	Robust adjusted profile score (RAPS)	14	0.00196877	0.00434238	0.650272
overall pork intake	meat	G_Oscillibacter_RNT	Sign concordance test	14	0	NA	1
overall pork intake	meat	G_Oscillibacter_RNT	Unweighted regression	14	-0.00294661	0.988143	0.997621
overall pork intake	meat	G_Parabacteroides_RNT	Maximum likelihood	16	0.000896827	0.00350446	0.79802
overall pork intake	meat	G_Parabacteroides_RNT	MR Egger	16	-0.0047588	0.00879908	0.597126
overall pork intake	meat	G_Parabacteroides_RNT	MR Egger (bootstrap)	16	-0.00114773	0.00984555	0.454
overall pork intake	meat	G_Parabacteroides_RNT	Simple median	16	0.00091604	0.00481998	0.84927
overall pork intake	meat	G_Parabacteroides_RNT	Weighted median	16	0.000581899	0.00472564	0.901999
overall pork intake	meat	G_Parabacteroides_RNT	Penalised weighted median	16	0.000369207	0.00473892	0.9379
overall pork intake	meat	G_Parabacteroides_RNT	Inverse variance weighted	16	0.000852875	0.00410169	0.835282
overall pork intake	meat	G_Parabacteroides_RNT	IVW radial	16	0.000852968	0.00410173	0.835266
overall pork intake	meat	G_Parabacteroides_RNT	Inverse variance weighted (multiplicative random effects)	16	0.000852875	0.00410169	0.835282
overall pork intake	meat	G_Parabacteroides_RNT	Inverse variance weighted (fixed effects)	16	0.000852875	0.00341203	0.802618
overall pork intake	meat	G_Parabacteroides_RNT	Simple mode	16	0.000666359	0.00765232	0.93176
overall pork intake	meat	G_Parabacteroides_RNT	Weighted mode	16	-0.000103031	0.00697868	0.988415
overall pork intake	meat	G_Parabacteroides_RNT	Weighted mode (NOME)	16	-0.000103031	0.00693536	0.988343
overall pork intake	meat	G_Parabacteroides_RNT	Simple mode (NOME)	16	0.000666359	0.00761852	0.931458
overall pork intake	meat	G_Parabacteroides_RNT	Robust adjusted profile score (RAPS)	16	-0.000277693	0.00363701	0.939139
overall pork intake	meat	G_Parabacteroides_RNT	Sign concordance test	16	0.125	NA	0.803619
overall pork intake	meat	G_Parabacteroides_RNT	Unweighted regression	16	-0.00205823	0.633223	0.997407
overall pork intake	meat	G_Paraprevotella_RNT	Maximum likelihood	19	0.000390352	0.00190205	0.837395
overall pork intake	meat	G_Paraprevotella_RNT	MR Egger	19	0.00208046	0.00434194	0.637935
overall pork intake	meat	G_Paraprevotella_RNT	MR Egger (bootstrap)	19	0.00548619	0.00811783	0.246
overall pork intake	meat	G_Paraprevotella_RNT	Simple median	19	-0.00142279	0.00283011	0.615152
overall pork intake	meat	G_Paraprevotella_RNT	Weighted median	19	0.0016153	0.00287566	0.57431
overall pork intake	meat	G_Paraprevotella_RNT	Penalised weighted median	19	0.00199486	0.0027597	0.469769
overall pork intake	meat	G_Paraprevotella_RNT	Inverse variance weighted	19	0.000350717	0.00247389	0.887264
overall pork intake	meat	G_Paraprevotella_RNT	IVW radial	19	0.000350471	0.00247393	0.887344
overall pork intake	meat	G_Paraprevotella_RNT	Inverse variance weighted (multiplicative random effects)	19	0.000350717	0.00247389	0.887264
overall pork intake	meat	G_Paraprevotella_RNT	Inverse variance weighted (fixed effects)	19	0.000350717	0.00182112	0.847286
overall pork intake	meat	G_Paraprevotella_RNT	Simple mode	19	0.000913307	0.00495427	0.855802
overall pork intake	meat	G_Paraprevotella_RNT	Weighted mode	19	0.00151073	0.00389279	0.702505
overall pork intake	meat	G_Paraprevotella_RNT	Weighted mode (NOME)	19	0.00166009	0.00416294	0.694748
overall pork intake	meat	G_Paraprevotella_RNT	Simple mode (NOME)	19	0.000913307	0.00493956	0.855377
overall pork intake	meat	G_Paraprevotella_RNT	Robust adjusted profile score (RAPS)	19	0.0010727	0.00281411	0.703064
overall pork intake	meat	G_Paraprevotella_RNT	Sign concordance test	19	-0.0526316	NA	1
overall pork intake	meat	G_Paraprevotella_RNT	Unweighted regression	19	4.04808e-05	0.255164	0.999873
overall pork intake	meat	G_Parasutterella_RNT	Maximum likelihood	13	-0.00073058	0.00350218	0.834755
overall pork intake	meat	G_Parasutterella_RNT	MR Egger	13	-0.00278882	0.00708457	0.701365
overall pork intake	meat	G_Parasutterella_RNT	MR Egger (bootstrap)	13	-0.00140419	0.00920848	0.429
overall pork intake	meat	G_Parasutterella_RNT	Simple median	13	0.00186235	0.0047691	0.696164
overall pork intake	meat	G_Parasutterella_RNT	Weighted median	13	0.000632656	0.00452544	0.888818
overall pork intake	meat	G_Parasutterella_RNT	Penalised weighted median	13	0.000632656	0.00453642	0.889086
overall pork intake	meat	G_Parasutterella_RNT	Inverse variance weighted	13	-0.000735404	0.00345644	0.831511
overall pork intake	meat	G_Parasutterella_RNT	IVW radial	13	-0.000735338	0.00284874	0.796308
overall pork intake	meat	G_Parasutterella_RNT	Inverse variance weighted (multiplicative random effects)	13	-0.000735404	0.00284869	0.796287
overall pork intake	meat	G_Parasutterella_RNT	Inverse variance weighted (fixed effects)	13	-0.000735404	0.00345644	0.831511
overall pork intake	meat	G_Parasutterella_RNT	Simple mode	13	0.00338486	0.00733814	0.652854
overall pork intake	meat	G_Parasutterella_RNT	Weighted mode	13	0.000662043	0.0065957	0.921704
overall pork intake	meat	G_Parasutterella_RNT	Weighted mode (NOME)	13	0.000662043	0.00705023	0.926735
overall pork intake	meat	G_Parasutterella_RNT	Simple mode (NOME)	13	0.00338486	0.0078213	0.672854
overall pork intake	meat	G_Parasutterella_RNT	Robust adjusted profile score (RAPS)	13	-0.000625161	0.00376767	0.868214
overall pork intake	meat	G_Parasutterella_RNT	Sign concordance test	13	0.0769231	NA	1
overall pork intake	meat	G_Parasutterella_RNT	Unweighted regression	13	-0.00212285	0.532874	0.996821
overall pork intake	meat	G_Phascolarctobacterium_RNT	Maximum likelihood	18	-0.00462915	0.00268091	0.0842195
overall pork intake	meat	G_Phascolarctobacterium_RNT	MR Egger	18	-0.00505351	0.00665572	0.45873
overall pork intake	meat	G_Phascolarctobacterium_RNT	MR Egger (bootstrap)	18	-0.00303365	0.00822504	0.344
overall pork intake	meat	G_Phascolarctobacterium_RNT	Simple median	18	-0.00438637	0.00400662	0.273613
overall pork intake	meat	G_Phascolarctobacterium_RNT	Weighted median	18	-0.00415746	0.00397595	0.295721
overall pork intake	meat	G_Phascolarctobacterium_RNT	Penalised weighted median	18	-0.00432347	0.00407562	0.288776
overall pork intake	meat	G_Phascolarctobacterium_RNT	Inverse variance weighted	18	-0.00445376	0.00359911	0.215915
overall pork intake	meat	G_Phascolarctobacterium_RNT	IVW radial	18	-0.00445652	0.00359916	0.215638
overall pork intake	meat	G_Phascolarctobacterium_RNT	Inverse variance weighted (multiplicative random effects)	18	-0.00445376	0.00359911	0.215915
overall pork intake	meat	G_Phascolarctobacterium_RNT	Inverse variance weighted (fixed effects)	18	-0.00445376	0.0025413	0.0796786
overall pork intake	meat	G_Phascolarctobacterium_RNT	Simple mode	18	-0.00495406	0.00758848	0.522591
overall pork intake	meat	G_Phascolarctobacterium_RNT	Weighted mode	18	-0.00385982	0.00759908	0.618028
overall pork intake	meat	G_Phascolarctobacterium_RNT	Weighted mode (NOME)	18	-0.00422457	0.00803482	0.605831
overall pork intake	meat	G_Phascolarctobacterium_RNT	Simple mode (NOME)	18	-0.00495406	0.00815105	0.551366
overall pork intake	meat	G_Phascolarctobacterium_RNT	Robust adjusted profile score (RAPS)	18	-0.00600465	0.00491193	0.221532
overall pork intake	meat	G_Phascolarctobacterium_RNT	Sign concordance test	18	-0.333333	NA	0.237885
overall pork intake	meat	G_Phascolarctobacterium_RNT	Unweighted regression	18	-0.00612947	0.363393	0.986542
overall pork intake	meat	G_Prevotella_RNT	Maximum likelihood	24	-0.00328099	0.00213973	0.125186
overall pork intake	meat	G_Prevotella_RNT	MR Egger	24	-0.000922203	0.00370562	0.805773
overall pork intake	meat	G_Prevotella_RNT	MR Egger (bootstrap)	24	-0.00812369	0.00795952	0.144
overall pork intake	meat	G_Prevotella_RNT	Simple median	24	-0.00295824	0.00278725	0.288532
overall pork intake	meat	G_Prevotella_RNT	Weighted median	24	-0.00159397	0.00281028	0.570585
overall pork intake	meat	G_Prevotella_RNT	Penalised weighted median	24	-0.00159397	0.00288491	0.580594
overall pork intake	meat	G_Prevotella_RNT	Inverse variance weighted	24	-0.00318214	0.00210203	0.130066
overall pork intake	meat	G_Prevotella_RNT	IVW radial	24	-0.00318457	0.00183308	0.0823381
overall pork intake	meat	G_Prevotella_RNT	Inverse variance weighted (multiplicative random effects)	24	-0.00318214	0.00183213	0.082414
overall pork intake	meat	G_Prevotella_RNT	Inverse variance weighted (fixed effects)	24	-0.00318214	0.00210203	0.130066
overall pork intake	meat	G_Prevotella_RNT	Simple mode	24	-0.00249544	0.00484146	0.611171
overall pork intake	meat	G_Prevotella_RNT	Weighted mode	24	-0.00151047	0.00448707	0.739449
overall pork intake	meat	G_Prevotella_RNT	Weighted mode (NOME)	24	-0.00151047	0.00418408	0.721391
overall pork intake	meat	G_Prevotella_RNT	Simple mode (NOME)	24	-0.00249544	0.00466412	0.597765
overall pork intake	meat	G_Prevotella_RNT	Robust adjusted profile score (RAPS)	24	-0.00310557	0.0022892	0.174902
overall pork intake	meat	G_Prevotella_RNT	Sign concordance test	24	-0.25	NA	0.307456
overall pork intake	meat	G_Prevotella_RNT	Unweighted regression	24	-0.00249301	0.302829	0.993432
overall pork intake	meat	G_Roseburia_RNT	Maximum likelihood	13	-0.000905201	0.00436387	0.835674
overall pork intake	meat	G_Roseburia_RNT	MR Egger	13	0.014113	0.0117341	0.254327
overall pork intake	meat	G_Roseburia_RNT	MR Egger (bootstrap)	13	-0.00888653	0.0104789	0.202
overall pork intake	meat	G_Roseburia_RNT	Simple median	13	-7.94072e-05	0.00620836	0.989795
overall pork intake	meat	G_Roseburia_RNT	Weighted median	13	0.000128797	0.00628485	0.98365
overall pork intake	meat	G_Roseburia_RNT	Penalised weighted median	13	0.000580103	0.00591803	0.921914
overall pork intake	meat	G_Roseburia_RNT	Inverse variance weighted	13	-0.000847263	0.00510838	0.868269
overall pork intake	meat	G_Roseburia_RNT	IVW radial	13	-0.000847204	0.0051084	0.868279
overall pork intake	meat	G_Roseburia_RNT	Inverse variance weighted (multiplicative random effects)	13	-0.000847263	0.00510838	0.868269
overall pork intake	meat	G_Roseburia_RNT	Inverse variance weighted (fixed effects)	13	-0.000847263	0.00423462	0.841418
overall pork intake	meat	G_Roseburia_RNT	Simple mode	13	0.00237257	0.0106755	0.827862
overall pork intake	meat	G_Roseburia_RNT	Weighted mode	13	0.00420897	0.0101156	0.684691
overall pork intake	meat	G_Roseburia_RNT	Weighted mode (NOME)	13	0.00447131	0.0102832	0.671411
overall pork intake	meat	G_Roseburia_RNT	Simple mode (NOME)	13	0.00237257	0.0108715	0.830912
overall pork intake	meat	G_Roseburia_RNT	Robust adjusted profile score (RAPS)	13	0.00223992	0.00611285	0.714046
overall pork intake	meat	G_Roseburia_RNT	Sign concordance test	13	-0.0769231	NA	1
overall pork intake	meat	G_Roseburia_RNT	Unweighted regression	13	0.0107014	0.795832	0.989271
overall pork intake	meat	G_Ruminococcus_RNT	Maximum likelihood	20	-0.00193486	0.00313649	0.537309
overall pork intake	meat	G_Ruminococcus_RNT	MR Egger	20	-0.00222634	0.00640093	0.732014
overall pork intake	meat	G_Ruminococcus_RNT	MR Egger (bootstrap)	20	-0.00313162	0.00893333	0.373
overall pork intake	meat	G_Ruminococcus_RNT	Simple median	20	-0.000177947	0.00404099	0.964876
overall pork intake	meat	G_Ruminococcus_RNT	Weighted median	20	0.000175769	0.00406794	0.965536
overall pork intake	meat	G_Ruminococcus_RNT	Penalised weighted median	20	0.000240257	0.00411499	0.953441
overall pork intake	meat	G_Ruminococcus_RNT	Inverse variance weighted	20	-0.00186045	0.00308106	0.545955
overall pork intake	meat	G_Ruminococcus_RNT	IVW radial	20	-0.00186065	0.00256527	0.468254
overall pork intake	meat	G_Ruminococcus_RNT	Inverse variance weighted (multiplicative random effects)	20	-0.00186045	0.00256534	0.468314
overall pork intake	meat	G_Ruminococcus_RNT	Inverse variance weighted (fixed effects)	20	-0.00186045	0.00308106	0.545955
overall pork intake	meat	G_Ruminococcus_RNT	Simple mode	20	0.00192693	0.0066784	0.776064
overall pork intake	meat	G_Ruminococcus_RNT	Weighted mode	20	0.00238777	0.00736661	0.749378
overall pork intake	meat	G_Ruminococcus_RNT	Weighted mode (NOME)	20	0.00254138	0.00756407	0.740567
overall pork intake	meat	G_Ruminococcus_RNT	Simple mode (NOME)	20	0.00192693	0.00751345	0.800349
overall pork intake	meat	G_Ruminococcus_RNT	Robust adjusted profile score (RAPS)	20	-0.00113726	0.00334121	0.733576
overall pork intake	meat	G_Ruminococcus_RNT	Sign concordance test	20	0	NA	1
overall pork intake	meat	G_Ruminococcus_RNT	Unweighted regression	20	-0.00377484	0.515598	0.994159
overall pork intake	meat	G_Ruminococcus2_RNT	Maximum likelihood	15	0.00446847	0.00364133	0.219765
overall pork intake	meat	G_Ruminococcus2_RNT	MR Egger	15	0.000665536	0.00725352	0.928293
overall pork intake	meat	G_Ruminococcus2_RNT	MR Egger (bootstrap)	15	0.00839624	0.0117881	0.247
overall pork intake	meat	G_Ruminococcus2_RNT	Simple median	15	0.00961453	0.00521302	0.0651351
overall pork intake	meat	G_Ruminococcus2_RNT	Weighted median	15	0.00796407	0.00490065	0.10414
overall pork intake	meat	G_Ruminococcus2_RNT	Penalised weighted median	15	0.00796407	0.00475801	0.0941656
overall pork intake	meat	G_Ruminococcus2_RNT	Inverse variance weighted	15	0.00428448	0.00356601	0.229566
overall pork intake	meat	G_Ruminococcus2_RNT	IVW radial	15	0.00428802	0.00324462	0.186309
overall pork intake	meat	G_Ruminococcus2_RNT	Inverse variance weighted (multiplicative random effects)	15	0.00428448	0.00324379	0.18656
overall pork intake	meat	G_Ruminococcus2_RNT	Inverse variance weighted (fixed effects)	15	0.00428448	0.00356601	0.229566
overall pork intake	meat	G_Ruminococcus2_RNT	Simple mode	15	0.0123602	0.00873168	0.178767
overall pork intake	meat	G_Ruminococcus2_RNT	Weighted mode	15	0.0111386	0.00878975	0.225749
overall pork intake	meat	G_Ruminococcus2_RNT	Weighted mode (NOME)	15	0.0114876	0.00856496	0.201199
overall pork intake	meat	G_Ruminococcus2_RNT	Simple mode (NOME)	15	0.0123602	0.00904352	0.193255
overall pork intake	meat	G_Ruminococcus2_RNT	Robust adjusted profile score (RAPS)	15	0.00481604	0.00388538	0.215149
overall pork intake	meat	G_Ruminococcus2_RNT	Sign concordance test	15	0.2	NA	0.607239
overall pork intake	meat	G_Ruminococcus2_RNT	Unweighted regression	15	0.00305739	0.656513	0.996284
overall pork intake	meat	G_Senegalimassilia_RNT	Maximum likelihood	20	-0.000231707	0.00181438	0.898382
overall pork intake	meat	G_Senegalimassilia_RNT	MR Egger	20	0.00121235	0.00343209	0.728011
overall pork intake	meat	G_Senegalimassilia_RNT	MR Egger (bootstrap)	20	-0.0094971	0.009593	0.157
overall pork intake	meat	G_Senegalimassilia_RNT	Simple median	20	0.00119951	0.00258252	0.642308
overall pork intake	meat	G_Senegalimassilia_RNT	Weighted median	20	0.000417379	0.00255005	0.869987
overall pork intake	meat	G_Senegalimassilia_RNT	Penalised weighted median	20	0.000455232	0.00263377	0.862774
overall pork intake	meat	G_Senegalimassilia_RNT	Inverse variance weighted	20	-0.00023311	0.00206088	0.909942
overall pork intake	meat	G_Senegalimassilia_RNT	IVW radial	20	-0.000233092	0.0020609	0.90995
overall pork intake	meat	G_Senegalimassilia_RNT	Inverse variance weighted (multiplicative random effects)	20	-0.00023311	0.00206088	0.909942
overall pork intake	meat	G_Senegalimassilia_RNT	Inverse variance weighted (fixed effects)	20	-0.00023311	0.00177426	0.895471
overall pork intake	meat	G_Senegalimassilia_RNT	Simple mode	20	0.00494836	0.00426671	0.260513
overall pork intake	meat	G_Senegalimassilia_RNT	Weighted mode	20	0.000151715	0.00352104	0.966081
overall pork intake	meat	G_Senegalimassilia_RNT	Weighted mode (NOME)	20	0.000151715	0.00362074	0.967014
overall pork intake	meat	G_Senegalimassilia_RNT	Simple mode (NOME)	20	0.00494836	0.00462999	0.298568
overall pork intake	meat	G_Senegalimassilia_RNT	Robust adjusted profile score (RAPS)	20	0.00012227	0.00193477	0.94961
overall pork intake	meat	G_Senegalimassilia_RNT	Sign concordance test	20	0.1	NA	0.823803
overall pork intake	meat	G_Senegalimassilia_RNT	Unweighted regression	20	-0.000384353	0.218043	0.998594
overall pork intake	meat	G_Sporobacter_RNT	Maximum likelihood	16	-0.00212439	0.00345973	0.539194
overall pork intake	meat	G_Sporobacter_RNT	MR Egger	16	-0.0029226	0.0074036	0.698973
overall pork intake	meat	G_Sporobacter_RNT	MR Egger (bootstrap)	16	0.00168837	0.00905679	0.428
overall pork intake	meat	G_Sporobacter_RNT	Simple median	16	-0.000411386	0.00471215	0.93043
overall pork intake	meat	G_Sporobacter_RNT	Weighted median	16	0.000898258	0.00461762	0.845762
overall pork intake	meat	G_Sporobacter_RNT	Penalised weighted median	16	0.000898258	0.00481766	0.852091
overall pork intake	meat	G_Sporobacter_RNT	Inverse variance weighted	16	-0.00210669	0.00339048	0.534366
overall pork intake	meat	G_Sporobacter_RNT	IVW radial	16	-0.00210675	0.00326327	0.518541
overall pork intake	meat	G_Sporobacter_RNT	Inverse variance weighted (multiplicative random effects)	16	-0.00210669	0.00326315	0.518538
overall pork intake	meat	G_Sporobacter_RNT	Inverse variance weighted (fixed effects)	16	-0.00210669	0.00339048	0.534366
overall pork intake	meat	G_Sporobacter_RNT	Simple mode	16	0.00301726	0.00854663	0.728975
overall pork intake	meat	G_Sporobacter_RNT	Weighted mode	16	0.00387304	0.00863152	0.660056
overall pork intake	meat	G_Sporobacter_RNT	Weighted mode (NOME)	16	0.00387304	0.00955738	0.691021
overall pork intake	meat	G_Sporobacter_RNT	Simple mode (NOME)	16	0.00301726	0.00899754	0.742011
overall pork intake	meat	G_Sporobacter_RNT	Robust adjusted profile score (RAPS)	16	-0.00211548	0.00367103	0.564437
overall pork intake	meat	G_Sporobacter_RNT	Sign concordance test	16	0	NA	1
overall pork intake	meat	G_Sporobacter_RNT	Unweighted regression	16	-0.00157637	0.635593	0.998021
overall pork intake	meat	G_Streptococcus_RNT	Maximum likelihood	12	0.00338097	0.00400842	0.398968
overall pork intake	meat	G_Streptococcus_RNT	MR Egger	12	0.00353165	0.0095226	0.71847
overall pork intake	meat	G_Streptococcus_RNT	MR Egger (bootstrap)	12	0.00669583	0.0110227	0.284
overall pork intake	meat	G_Streptococcus_RNT	Simple median	12	0.00455806	0.00528893	0.388791
overall pork intake	meat	G_Streptococcus_RNT	Weighted median	12	0.00695979	0.00545144	0.201713
overall pork intake	meat	G_Streptococcus_RNT	Penalised weighted median	12	0.00736204	0.00537575	0.170846
overall pork intake	meat	G_Streptococcus_RNT	Inverse variance weighted	12	0.00324834	0.00444098	0.464506
overall pork intake	meat	G_Streptococcus_RNT	IVW radial	12	0.0032446	0.00444219	0.465142
overall pork intake	meat	G_Streptococcus_RNT	Inverse variance weighted (multiplicative random effects)	12	0.00324834	0.00444098	0.464506
overall pork intake	meat	G_Streptococcus_RNT	Inverse variance weighted (fixed effects)	12	0.00324834	0.0039121	0.406352
overall pork intake	meat	G_Streptococcus_RNT	Simple mode	12	0.00725695	0.00920479	0.447127
overall pork intake	meat	G_Streptococcus_RNT	Weighted mode	12	0.00790345	0.00790728	0.339025
overall pork intake	meat	G_Streptococcus_RNT	Weighted mode (NOME)	12	0.00833446	0.00797529	0.318428
overall pork intake	meat	G_Streptococcus_RNT	Simple mode (NOME)	12	0.00725695	0.00865028	0.419368
overall pork intake	meat	G_Streptococcus_RNT	Robust adjusted profile score (RAPS)	12	0.00419424	0.00421885	0.320141
overall pork intake	meat	G_Streptococcus_RNT	Sign concordance test	12	0.333333	NA	0.387695
overall pork intake	meat	G_Streptococcus_RNT	Unweighted regression	12	0.00635583	0.596518	0.991499
overall pork intake	meat	G_Subdoligranulum_RNT	Maximum likelihood	15	-0.00185178	0.00222016	0.404239
overall pork intake	meat	G_Subdoligranulum_RNT	MR Egger	15	0.00107779	0.00438553	0.809706
overall pork intake	meat	G_Subdoligranulum_RNT	MR Egger (bootstrap)	15	-0.000566056	0.00700708	0.476
overall pork intake	meat	G_Subdoligranulum_RNT	Simple median	15	-0.00416337	0.00323123	0.197579
overall pork intake	meat	G_Subdoligranulum_RNT	Weighted median	15	-0.00326852	0.00314742	0.299048
overall pork intake	meat	G_Subdoligranulum_RNT	Penalised weighted median	15	-0.00330694	0.00304508	0.277481
overall pork intake	meat	G_Subdoligranulum_RNT	Inverse variance weighted	15	-0.0017238	0.00238489	0.469801
overall pork intake	meat	G_Subdoligranulum_RNT	IVW radial	15	-0.0017312	0.00238574	0.468058
overall pork intake	meat	G_Subdoligranulum_RNT	Inverse variance weighted (multiplicative random effects)	15	-0.0017238	0.00238489	0.469801
overall pork intake	meat	G_Subdoligranulum_RNT	Inverse variance weighted (fixed effects)	15	-0.0017238	0.0021374	0.419957
overall pork intake	meat	G_Subdoligranulum_RNT	Simple mode	15	-0.00515179	0.0057539	0.385732
overall pork intake	meat	G_Subdoligranulum_RNT	Weighted mode	15	-0.00405074	0.0045999	0.393392
overall pork intake	meat	G_Subdoligranulum_RNT	Weighted mode (NOME)	15	-0.00405074	0.00460965	0.394368
overall pork intake	meat	G_Subdoligranulum_RNT	Simple mode (NOME)	15	-0.00515179	0.00557027	0.3707
overall pork intake	meat	G_Subdoligranulum_RNT	Robust adjusted profile score (RAPS)	15	-0.00129915	0.0030601	0.671169
overall pork intake	meat	G_Subdoligranulum_RNT	Sign concordance test	15	-0.466667	NA	0.118469
overall pork intake	meat	G_Subdoligranulum_RNT	Unweighted regression	15	2.73858e-05	0.322375	0.999932
overall pork intake	meat	G_Sutterella_RNT	Maximum likelihood	22	-0.00234945	0.00233986	0.315332
overall pork intake	meat	G_Sutterella_RNT	MR Egger	22	-0.00219459	0.00563803	0.701206
overall pork intake	meat	G_Sutterella_RNT	MR Egger (bootstrap)	22	-0.00055836	0.00650654	0.474
overall pork intake	meat	G_Sutterella_RNT	Simple median	22	0.000476003	0.00322252	0.882571
overall pork intake	meat	G_Sutterella_RNT	Weighted median	22	0.00147638	0.00331627	0.65618
overall pork intake	meat	G_Sutterella_RNT	Penalised weighted median	22	0.00204128	0.00318979	0.522211
overall pork intake	meat	G_Sutterella_RNT	Inverse variance weighted	22	-0.00222255	0.0030241	0.462373
overall pork intake	meat	G_Sutterella_RNT	IVW radial	22	-0.00222601	0.00302424	0.461698
overall pork intake	meat	G_Sutterella_RNT	Inverse variance weighted (multiplicative random effects)	22	-0.00222255	0.0030241	0.462373
overall pork intake	meat	G_Sutterella_RNT	Inverse variance weighted (fixed effects)	22	-0.00222255	0.00222027	0.316815
overall pork intake	meat	G_Sutterella_RNT	Simple mode	22	0.00374588	0.00515737	0.475663
overall pork intake	meat	G_Sutterella_RNT	Weighted mode	22	0.00429317	0.00523598	0.421462
overall pork intake	meat	G_Sutterella_RNT	Weighted mode (NOME)	22	0.00447561	0.00542139	0.418342
overall pork intake	meat	G_Sutterella_RNT	Simple mode (NOME)	22	0.00374588	0.0056557	0.51497
overall pork intake	meat	G_Sutterella_RNT	Robust adjusted profile score (RAPS)	22	-0.000660687	0.00334584	0.843464
overall pork intake	meat	G_Sutterella_RNT	Sign concordance test	22	0	NA	1
overall pork intake	meat	G_Sutterella_RNT	Unweighted regression	22	-0.00061547	0.32483	0.998488
overall pork intake	meat	G_unclassified_C_Clostridia_RNT	Maximum likelihood	12	0.00631402	0.00351625	0.0725469
overall pork intake	meat	G_unclassified_C_Clostridia_RNT	MR Egger	12	0.000900316	0.0076849	0.909058
overall pork intake	meat	G_unclassified_C_Clostridia_RNT	MR Egger (bootstrap)	12	0.0135727	0.0126548	0.124
overall pork intake	meat	G_unclassified_C_Clostridia_RNT	Simple median	12	0.00312908	0.00472656	0.507958
overall pork intake	meat	G_unclassified_C_Clostridia_RNT	Weighted median	12	0.00307275	0.0044917	0.493915
overall pork intake	meat	G_unclassified_C_Clostridia_RNT	Penalised weighted median	12	0.00306049	0.00459799	0.505657
overall pork intake	meat	G_unclassified_C_Clostridia_RNT	Inverse variance weighted	12	0.00606182	0.00363237	0.0951499
overall pork intake	meat	G_unclassified_C_Clostridia_RNT	IVW radial	12	0.00607849	0.00364129	0.0950535
overall pork intake	meat	G_unclassified_C_Clostridia_RNT	Inverse variance weighted (multiplicative random effects)	12	0.00606182	0.00363237	0.0951499
overall pork intake	meat	G_unclassified_C_Clostridia_RNT	Inverse variance weighted (fixed effects)	12	0.00606182	0.00340202	0.0747766
overall pork intake	meat	G_unclassified_C_Clostridia_RNT	Simple mode	12	0.00271807	0.00668972	0.692311
overall pork intake	meat	G_unclassified_C_Clostridia_RNT	Weighted mode	12	0.0030116	0.00580314	0.614069
overall pork intake	meat	G_unclassified_C_Clostridia_RNT	Weighted mode (NOME)	12	0.00315836	0.00597224	0.607422
overall pork intake	meat	G_unclassified_C_Clostridia_RNT	Simple mode (NOME)	12	0.00271807	0.00655305	0.686278
overall pork intake	meat	G_unclassified_C_Clostridia_RNT	Robust adjusted profile score (RAPS)	12	0.00495745	0.00370484	0.180864
overall pork intake	meat	G_unclassified_C_Clostridia_RNT	Sign concordance test	12	0.5	NA	0.145996
overall pork intake	meat	G_unclassified_C_Clostridia_RNT	Unweighted regression	12	0.00851786	0.680693	0.990016
overall pork intake	meat	G_unclassified_F_Coriobacteriaceae_RNT	Maximum likelihood	15	0.00362141	0.00315756	0.251422
overall pork intake	meat	G_unclassified_F_Coriobacteriaceae_RNT	MR Egger	15	0.00598956	0.00630121	0.359176
overall pork intake	meat	G_unclassified_F_Coriobacteriaceae_RNT	MR Egger (bootstrap)	15	-0.0102864	0.0103503	0.151
overall pork intake	meat	G_unclassified_F_Coriobacteriaceae_RNT	Simple median	15	0.00571994	0.00480825	0.2342
overall pork intake	meat	G_unclassified_F_Coriobacteriaceae_RNT	Weighted median	15	0.00414284	0.00467841	0.375875
overall pork intake	meat	G_unclassified_F_Coriobacteriaceae_RNT	Penalised weighted median	15	0.00498252	0.0045675	0.275332
overall pork intake	meat	G_unclassified_F_Coriobacteriaceae_RNT	Inverse variance weighted	15	0.00351878	0.00352374	0.317991
overall pork intake	meat	G_unclassified_F_Coriobacteriaceae_RNT	IVW radial	15	0.00352089	0.0035248	0.317848
overall pork intake	meat	G_unclassified_F_Coriobacteriaceae_RNT	Inverse variance weighted (multiplicative random effects)	15	0.00351878	0.00352374	0.317991
overall pork intake	meat	G_unclassified_F_Coriobacteriaceae_RNT	Inverse variance weighted (fixed effects)	15	0.00351878	0.00306484	0.250921
overall pork intake	meat	G_unclassified_F_Coriobacteriaceae_RNT	Simple mode	15	0.00301087	0.00798144	0.711657
overall pork intake	meat	G_unclassified_F_Coriobacteriaceae_RNT	Weighted mode	15	0.00153824	0.00788307	0.848093
overall pork intake	meat	G_unclassified_F_Coriobacteriaceae_RNT	Weighted mode (NOME)	15	0.00209048	0.00785566	0.794033
overall pork intake	meat	G_unclassified_F_Coriobacteriaceae_RNT	Simple mode (NOME)	15	0.00301087	0.00789736	0.708741
overall pork intake	meat	G_unclassified_F_Coriobacteriaceae_RNT	Robust adjusted profile score (RAPS)	15	0.00426487	0.00360218	0.236424
overall pork intake	meat	G_unclassified_F_Coriobacteriaceae_RNT	Sign concordance test	15	0.2	NA	0.607239
overall pork intake	meat	G_unclassified_F_Coriobacteriaceae_RNT	Unweighted regression	15	0.00375017	0.439094	0.993186
overall pork intake	meat	G_unclassified_F_Erysipelotrichaceae_RNT	Maximum likelihood	20	0.00250935	0.00206155	0.223522
overall pork intake	meat	G_unclassified_F_Erysipelotrichaceae_RNT	MR Egger	20	0.00171147	0.00351406	0.63211
overall pork intake	meat	G_unclassified_F_Erysipelotrichaceae_RNT	MR Egger (bootstrap)	20	0.00699228	0.00864077	0.212
overall pork intake	meat	G_unclassified_F_Erysipelotrichaceae_RNT	Simple median	20	0.00427284	0.00297552	0.151003
overall pork intake	meat	G_unclassified_F_Erysipelotrichaceae_RNT	Weighted median	20	0.00566604	0.00291036	0.0515529
overall pork intake	meat	G_unclassified_F_Erysipelotrichaceae_RNT	Penalised weighted median	20	0.00566771	0.00289074	0.0499207
overall pork intake	meat	G_unclassified_F_Erysipelotrichaceae_RNT	Inverse variance weighted	20	0.00245496	0.0020372	0.228177
overall pork intake	meat	G_unclassified_F_Erysipelotrichaceae_RNT	IVW radial	20	0.00245193	0.00175832	0.163173
overall pork intake	meat	G_unclassified_F_Erysipelotrichaceae_RNT	Inverse variance weighted (multiplicative random effects)	20	0.00245496	0.00175691	0.162318
overall pork intake	meat	G_unclassified_F_Erysipelotrichaceae_RNT	Inverse variance weighted (fixed effects)	20	0.00245496	0.0020372	0.228177
overall pork intake	meat	G_unclassified_F_Erysipelotrichaceae_RNT	Simple mode	20	0.00466079	0.00490442	0.35388
overall pork intake	meat	G_unclassified_F_Erysipelotrichaceae_RNT	Weighted mode	20	0.00530755	0.00389678	0.189118
overall pork intake	meat	G_unclassified_F_Erysipelotrichaceae_RNT	Weighted mode (NOME)	20	0.00530755	0.00406429	0.207178
overall pork intake	meat	G_unclassified_F_Erysipelotrichaceae_RNT	Simple mode (NOME)	20	0.00466079	0.00501514	0.364368
overall pork intake	meat	G_unclassified_F_Erysipelotrichaceae_RNT	Robust adjusted profile score (RAPS)	20	0.00275335	0.00221161	0.213148
overall pork intake	meat	G_unclassified_F_Erysipelotrichaceae_RNT	Sign concordance test	20	0.1	NA	0.823803
overall pork intake	meat	G_unclassified_F_Erysipelotrichaceae_RNT	Unweighted regression	20	0.0024329	0.251807	0.992291
overall pork intake	meat	G_unclassified_F_Lachnospiraceae_RNT	Maximum likelihood	17	0.00193248	0.0034053	0.570381
overall pork intake	meat	G_unclassified_F_Lachnospiraceae_RNT	MR Egger	17	-0.0110679	0.0072628	0.148334
overall pork intake	meat	G_unclassified_F_Lachnospiraceae_RNT	MR Egger (bootstrap)	17	0.0150523	0.0106915	0.082
overall pork intake	meat	G_unclassified_F_Lachnospiraceae_RNT	Simple median	17	0.00585636	0.00492131	0.234047
overall pork intake	meat	G_unclassified_F_Lachnospiraceae_RNT	Weighted median	17	0.00481178	0.00480561	0.31669
overall pork intake	meat	G_unclassified_F_Lachnospiraceae_RNT	Penalised weighted median	17	0.0053653	0.00487707	0.271285
overall pork intake	meat	G_unclassified_F_Lachnospiraceae_RNT	Inverse variance weighted	17	0.00181135	0.00399727	0.650444
overall pork intake	meat	G_unclassified_F_Lachnospiraceae_RNT	IVW radial	17	0.00181248	0.00399745	0.650254
overall pork intake	meat	G_unclassified_F_Lachnospiraceae_RNT	Inverse variance weighted (multiplicative random effects)	17	0.00181135	0.00399727	0.650444
overall pork intake	meat	G_unclassified_F_Lachnospiraceae_RNT	Inverse variance weighted (fixed effects)	17	0.00181135	0.00328898	0.581817
overall pork intake	meat	G_unclassified_F_Lachnospiraceae_RNT	Simple mode	17	0.0112254	0.0088005	0.220328
overall pork intake	meat	G_unclassified_F_Lachnospiraceae_RNT	Weighted mode	17	0.0073621	0.00781595	0.360232
overall pork intake	meat	G_unclassified_F_Lachnospiraceae_RNT	Weighted mode (NOME)	17	0.00779136	0.00814494	0.353007
overall pork intake	meat	G_unclassified_F_Lachnospiraceae_RNT	Simple mode (NOME)	17	0.0112254	0.00879016	0.219811
overall pork intake	meat	G_unclassified_F_Lachnospiraceae_RNT	Robust adjusted profile score (RAPS)	17	0.000741634	0.00469357	0.874448
overall pork intake	meat	G_unclassified_F_Lachnospiraceae_RNT	Sign concordance test	17	0.411765	NA	0.143463
overall pork intake	meat	G_unclassified_F_Lachnospiraceae_RNT	Unweighted regression	17	-0.00488292	0.627832	0.993795
overall pork intake	meat	G_unclassified_F_Porphyromonadaceae_RNT	Maximum likelihood	23	-0.00230814	0.00239975	0.336136
overall pork intake	meat	G_unclassified_F_Porphyromonadaceae_RNT	MR Egger	23	-0.00202918	0.00594388	0.736202
overall pork intake	meat	G_unclassified_F_Porphyromonadaceae_RNT	MR Egger (bootstrap)	23	-0.00177757	0.00874044	0.4
overall pork intake	meat	G_unclassified_F_Porphyromonadaceae_RNT	Simple median	23	-0.00216664	0.00359139	0.546317
overall pork intake	meat	G_unclassified_F_Porphyromonadaceae_RNT	Weighted median	23	-0.00207928	0.00357115	0.560402
overall pork intake	meat	G_unclassified_F_Porphyromonadaceae_RNT	Penalised weighted median	23	-0.00223604	0.00349389	0.522183
overall pork intake	meat	G_unclassified_F_Porphyromonadaceae_RNT	Inverse variance weighted	23	-0.00218407	0.00328054	0.505561
overall pork intake	meat	G_unclassified_F_Porphyromonadaceae_RNT	IVW radial	23	-0.00218562	0.00328143	0.505375
overall pork intake	meat	G_unclassified_F_Porphyromonadaceae_RNT	Inverse variance weighted (multiplicative random effects)	23	-0.00218407	0.00328054	0.505561
overall pork intake	meat	G_unclassified_F_Porphyromonadaceae_RNT	Inverse variance weighted (fixed effects)	23	-0.00218407	0.00228982	0.340175
overall pork intake	meat	G_unclassified_F_Porphyromonadaceae_RNT	Simple mode	23	-0.0015561	0.00614931	0.802577
overall pork intake	meat	G_unclassified_F_Porphyromonadaceae_RNT	Weighted mode	23	-0.00324585	0.00644998	0.619802
overall pork intake	meat	G_unclassified_F_Porphyromonadaceae_RNT	Weighted mode (NOME)	23	-0.00366828	0.00603679	0.549638
overall pork intake	meat	G_unclassified_F_Porphyromonadaceae_RNT	Simple mode (NOME)	23	-0.0015561	0.0064876	0.812662
overall pork intake	meat	G_unclassified_F_Porphyromonadaceae_RNT	Robust adjusted profile score (RAPS)	23	-0.00297157	0.00302288	0.325596
overall pork intake	meat	G_unclassified_F_Porphyromonadaceae_RNT	Sign concordance test	23	-0.130435	NA	0.677639
overall pork intake	meat	G_unclassified_F_Porphyromonadaceae_RNT	Unweighted regression	23	-0.00368172	0.332535	0.991166
overall pork intake	meat	G_unclassified_F_Prevotellaceae_RNT	Maximum likelihood	54	-0.000761309	0.000324977	0.0191469
overall pork intake	meat	G_unclassified_F_Prevotellaceae_RNT	MR Egger	54	-0.000601463	0.000410258	0.148653
overall pork intake	meat	G_unclassified_F_Prevotellaceae_RNT	MR Egger (bootstrap)	54	-0.00142398	0.00118143	0.109
overall pork intake	meat	G_unclassified_F_Prevotellaceae_RNT	Simple median	54	-0.000461764	0.000550233	0.401348
overall pork intake	meat	G_unclassified_F_Prevotellaceae_RNT	Weighted median	54	-0.000550066	0.000497576	0.268947
overall pork intake	meat	G_unclassified_F_Prevotellaceae_RNT	Penalised weighted median	54	-0.000548709	0.000488036	0.260877
overall pork intake	meat	G_unclassified_F_Prevotellaceae_RNT	Inverse variance weighted	54	-0.000747446	0.000323572	0.0208891
overall pork intake	meat	G_unclassified_F_Prevotellaceae_RNT	IVW radial	54	-0.000746499	0.000324368	0.0213692
overall pork intake	meat	G_unclassified_F_Prevotellaceae_RNT	Inverse variance weighted (multiplicative random effects)	54	-0.000747446	0.000323572	0.0208891
overall pork intake	meat	G_unclassified_F_Prevotellaceae_RNT	Inverse variance weighted (fixed effects)	54	-0.000747446	0.000319489	0.0193094
overall pork intake	meat	G_unclassified_F_Prevotellaceae_RNT	Simple mode	54	0.000332975	0.000824231	0.687851
overall pork intake	meat	G_unclassified_F_Prevotellaceae_RNT	Weighted mode	54	-0.000558011	0.000550219	0.315113
overall pork intake	meat	G_unclassified_F_Prevotellaceae_RNT	Weighted mode (NOME)	54	-0.000685295	0.000558709	0.225406
overall pork intake	meat	G_unclassified_F_Prevotellaceae_RNT	Simple mode (NOME)	54	0.000332975	0.000840421	0.693548
overall pork intake	meat	G_unclassified_F_Prevotellaceae_RNT	Robust adjusted profile score (RAPS)	54	-0.00071725	0.000342166	0.0360643
overall pork intake	meat	G_unclassified_F_Prevotellaceae_RNT	Sign concordance test	54	-0.0740741	NA	0.683489
overall pork intake	meat	G_unclassified_F_Prevotellaceae_RNT	Unweighted regression	54	-0.000650413	0.0339161	0.9847
overall pork intake	meat	G_unclassified_F_Rhodospirillaceae_RNT	Maximum likelihood	21	-0.000236119	0.00218694	0.914022
overall pork intake	meat	G_unclassified_F_Rhodospirillaceae_RNT	MR Egger	21	0.0027091	0.00444247	0.549206
overall pork intake	meat	G_unclassified_F_Rhodospirillaceae_RNT	MR Egger (bootstrap)	21	-0.00294595	0.00686625	0.335
overall pork intake	meat	G_unclassified_F_Rhodospirillaceae_RNT	Simple median	21	-0.00125371	0.00306884	0.682886
overall pork intake	meat	G_unclassified_F_Rhodospirillaceae_RNT	Weighted median	21	-0.00108276	0.00291014	0.709846
overall pork intake	meat	G_unclassified_F_Rhodospirillaceae_RNT	Penalised weighted median	21	-0.00108276	0.00302896	0.720742
overall pork intake	meat	G_unclassified_F_Rhodospirillaceae_RNT	Inverse variance weighted	21	-0.000232632	0.00215452	0.914016
overall pork intake	meat	G_unclassified_F_Rhodospirillaceae_RNT	IVW radial	21	-0.00023264	0.00175268	0.894404
overall pork intake	meat	G_unclassified_F_Rhodospirillaceae_RNT	Inverse variance weighted (multiplicative random effects)	21	-0.000232632	0.00175267	0.894407
overall pork intake	meat	G_unclassified_F_Rhodospirillaceae_RNT	Inverse variance weighted (fixed effects)	21	-0.000232632	0.00215452	0.914016
overall pork intake	meat	G_unclassified_F_Rhodospirillaceae_RNT	Simple mode	21	0.000848311	0.00534401	0.875465
overall pork intake	meat	G_unclassified_F_Rhodospirillaceae_RNT	Weighted mode	21	0.00117319	0.00505685	0.818896
overall pork intake	meat	G_unclassified_F_Rhodospirillaceae_RNT	Weighted mode (NOME)	21	0.00117319	0.00509529	0.820237
overall pork intake	meat	G_unclassified_F_Rhodospirillaceae_RNT	Simple mode (NOME)	21	0.000848311	0.00536893	0.876038
overall pork intake	meat	G_unclassified_F_Rhodospirillaceae_RNT	Robust adjusted profile score (RAPS)	21	-0.000510839	0.00234277	0.827391
overall pork intake	meat	G_unclassified_F_Rhodospirillaceae_RNT	Sign concordance test	21	-0.047619	NA	1
overall pork intake	meat	G_unclassified_F_Rhodospirillaceae_RNT	Unweighted regression	21	0.00070108	0.326933	0.998289
overall pork intake	meat	G_unclassified_F_Ruminococcaceae_RNT	Maximum likelihood	14	-0.00248003	0.00389445	0.524248
overall pork intake	meat	G_unclassified_F_Ruminococcaceae_RNT	MR Egger	14	-0.0184014	0.00917461	0.0679736
overall pork intake	meat	G_unclassified_F_Ruminococcaceae_RNT	MR Egger (bootstrap)	14	0.014473	0.0125795	0.125
overall pork intake	meat	G_unclassified_F_Ruminococcaceae_RNT	Simple median	14	-0.00578447	0.00514206	0.260618
overall pork intake	meat	G_unclassified_F_Ruminococcaceae_RNT	Weighted median	14	-0.00658092	0.00547628	0.229475
overall pork intake	meat	G_unclassified_F_Ruminococcaceae_RNT	Penalised weighted median	14	-0.00691357	0.00521515	0.184949
overall pork intake	meat	G_unclassified_F_Ruminococcaceae_RNT	Inverse variance weighted	14	-0.00243241	0.0043265	0.573971
overall pork intake	meat	G_unclassified_F_Ruminococcaceae_RNT	IVW radial	14	-0.00243122	0.00432682	0.574188
overall pork intake	meat	G_unclassified_F_Ruminococcaceae_RNT	Inverse variance weighted (multiplicative random effects)	14	-0.00243241	0.0043265	0.573971
overall pork intake	meat	G_unclassified_F_Ruminococcaceae_RNT	Inverse variance weighted (fixed effects)	14	-0.00243241	0.00379638	0.521706
overall pork intake	meat	G_unclassified_F_Ruminococcaceae_RNT	Simple mode	14	-0.00935273	0.0084334	0.28752
overall pork intake	meat	G_unclassified_F_Ruminococcaceae_RNT	Weighted mode	14	-0.00741061	0.00782878	0.361114
overall pork intake	meat	G_unclassified_F_Ruminococcaceae_RNT	Weighted mode (NOME)	14	-0.00779904	0.00795426	0.344742
overall pork intake	meat	G_unclassified_F_Ruminococcaceae_RNT	Simple mode (NOME)	14	-0.00935273	0.00817267	0.273095
overall pork intake	meat	G_unclassified_F_Ruminococcaceae_RNT	Robust adjusted profile score (RAPS)	14	-0.00421025	0.0041611	0.311629
overall pork intake	meat	G_unclassified_F_Ruminococcaceae_RNT	Sign concordance test	14	-0.142857	NA	0.790527
overall pork intake	meat	G_unclassified_F_Ruminococcaceae_RNT	Unweighted regression	14	-0.00639294	0.772397	0.993396
overall pork intake	meat	G_unclassified_K_Bacteria_RNT	Maximum likelihood	17	0.000732862	0.00315704	0.816433
overall pork intake	meat	G_unclassified_K_Bacteria_RNT	MR Egger	17	-0.00533951	0.00630578	0.410433
overall pork intake	meat	G_unclassified_K_Bacteria_RNT	MR Egger (bootstrap)	17	0.0105675	0.00944521	0.121
overall pork intake	meat	G_unclassified_K_Bacteria_RNT	Simple median	17	-0.000784479	0.00425856	0.853847
overall pork intake	meat	G_unclassified_K_Bacteria_RNT	Weighted median	17	-0.000712235	0.00417818	0.864644
overall pork intake	meat	G_unclassified_K_Bacteria_RNT	Penalised weighted median	17	-0.000712235	0.00424312	0.866696
overall pork intake	meat	G_unclassified_K_Bacteria_RNT	Inverse variance weighted	17	0.000722944	0.00311125	0.816255
overall pork intake	meat	G_unclassified_K_Bacteria_RNT	IVW radial	17	0.000722947	0.00264188	0.784355
overall pork intake	meat	G_unclassified_K_Bacteria_RNT	Inverse variance weighted (multiplicative random effects)	17	0.000722944	0.00264186	0.784354
overall pork intake	meat	G_unclassified_K_Bacteria_RNT	Inverse variance weighted (fixed effects)	17	0.000722944	0.00311125	0.816255
overall pork intake	meat	G_unclassified_K_Bacteria_RNT	Simple mode	17	-0.000938023	0.00674043	0.891057
overall pork intake	meat	G_unclassified_K_Bacteria_RNT	Weighted mode	17	-0.000778994	0.00692757	0.911867
overall pork intake	meat	G_unclassified_K_Bacteria_RNT	Weighted mode (NOME)	17	-0.000778994	0.00712115	0.914252
overall pork intake	meat	G_unclassified_K_Bacteria_RNT	Simple mode (NOME)	17	-0.000938023	0.00723935	0.898519
overall pork intake	meat	G_unclassified_K_Bacteria_RNT	Robust adjusted profile score (RAPS)	17	0.000571864	0.00338423	0.865813
overall pork intake	meat	G_unclassified_K_Bacteria_RNT	Sign concordance test	17	-0.0588235	NA	1
overall pork intake	meat	G_unclassified_K_Bacteria_RNT	Unweighted regression	17	-0.00148617	0.502179	0.997639
overall pork intake	meat	G_unclassified_O_Bacteroidales_RNT	Maximum likelihood	47	-0.000216813	0.000464508	0.640673
overall pork intake	meat	G_unclassified_O_Bacteroidales_RNT	MR Egger	47	0.000397299	0.000666648	0.554185
overall pork intake	meat	G_unclassified_O_Bacteroidales_RNT	MR Egger (bootstrap)	47	-0.00282586	0.00218553	0.087
overall pork intake	meat	G_unclassified_O_Bacteroidales_RNT	Simple median	47	-0.00110378	0.00083152	0.184369
overall pork intake	meat	G_unclassified_O_Bacteroidales_RNT	Weighted median	47	-0.000666802	0.000725337	0.357939
overall pork intake	meat	G_unclassified_O_Bacteroidales_RNT	Penalised weighted median	47	-0.000746248	0.000769512	0.332162
overall pork intake	meat	G_unclassified_O_Bacteroidales_RNT	Inverse variance weighted	47	-0.000214465	0.000534631	0.688313
overall pork intake	meat	G_unclassified_O_Bacteroidales_RNT	IVW radial	47	-0.000214495	0.0005347	0.688309
overall pork intake	meat	G_unclassified_O_Bacteroidales_RNT	Inverse variance weighted (multiplicative random effects)	47	-0.000214465	0.000534631	0.688313
overall pork intake	meat	G_unclassified_O_Bacteroidales_RNT	Inverse variance weighted (fixed effects)	47	-0.000214465	0.000450304	0.633884
overall pork intake	meat	G_unclassified_O_Bacteroidales_RNT	Simple mode	47	-0.00289339	0.00158308	0.0740859
overall pork intake	meat	G_unclassified_O_Bacteroidales_RNT	Weighted mode	47	-0.000169207	0.00100088	0.866493
overall pork intake	meat	G_unclassified_O_Bacteroidales_RNT	Weighted mode (NOME)	47	-0.000169207	0.000944413	0.858594
overall pork intake	meat	G_unclassified_O_Bacteroidales_RNT	Simple mode (NOME)	47	-0.00289339	0.00159634	0.0764355
overall pork intake	meat	G_unclassified_O_Bacteroidales_RNT	Robust adjusted profile score (RAPS)	47	-2.01808e-05	0.000624655	0.974227
overall pork intake	meat	G_unclassified_O_Bacteroidales_RNT	Sign concordance test	47	-0.106383	NA	0.560065
overall pork intake	meat	G_unclassified_O_Bacteroidales_RNT	Unweighted regression	47	3.19179e-05	0.0484358	0.999474
overall pork intake	meat	G_unclassified_O_Clostridiales_RNT	Maximum likelihood	17	-0.00223849	0.00370441	0.545661
overall pork intake	meat	G_unclassified_O_Clostridiales_RNT	MR Egger	17	-0.00817516	0.00858845	0.356246
overall pork intake	meat	G_unclassified_O_Clostridiales_RNT	MR Egger (bootstrap)	17	0.00115097	0.0113868	0.455
overall pork intake	meat	G_unclassified_O_Clostridiales_RNT	Simple median	17	-0.00423851	0.0052859	0.422639
overall pork intake	meat	G_unclassified_O_Clostridiales_RNT	Weighted median	17	-0.00610182	0.00501409	0.223629
overall pork intake	meat	G_unclassified_O_Clostridiales_RNT	Penalised weighted median	17	-0.00612749	0.0052473	0.242911
overall pork intake	meat	G_unclassified_O_Clostridiales_RNT	Inverse variance weighted	17	-0.00217994	0.00365693	0.5511
overall pork intake	meat	G_unclassified_O_Clostridiales_RNT	IVW radial	17	-0.00217867	0.00365723	0.551366
overall pork intake	meat	G_unclassified_O_Clostridiales_RNT	Inverse variance weighted (multiplicative random effects)	17	-0.00217994	0.00365693	0.5511
overall pork intake	meat	G_unclassified_O_Clostridiales_RNT	Inverse variance weighted (fixed effects)	17	-0.00217994	0.00363242	0.548416
overall pork intake	meat	G_unclassified_O_Clostridiales_RNT	Simple mode	17	-0.00629844	0.00914096	0.500672
overall pork intake	meat	G_unclassified_O_Clostridiales_RNT	Weighted mode	17	-0.00663358	0.00815469	0.42789
overall pork intake	meat	G_unclassified_O_Clostridiales_RNT	Weighted mode (NOME)	17	-0.00680115	0.00819198	0.418631
overall pork intake	meat	G_unclassified_O_Clostridiales_RNT	Simple mode (NOME)	17	-0.00629844	0.00921227	0.503946
overall pork intake	meat	G_unclassified_O_Clostridiales_RNT	Robust adjusted profile score (RAPS)	17	-0.00255698	0.00392811	0.515083
overall pork intake	meat	G_unclassified_O_Clostridiales_RNT	Sign concordance test	17	-0.0588235	NA	1
overall pork intake	meat	G_unclassified_O_Clostridiales_RNT	Unweighted regression	17	-0.0022097	0.66502	0.997349
overall pork intake	meat	G_unclassified_P_Bacteroidetes_RNT	Maximum likelihood	24	0.00136522	0.00113433	0.228762
overall pork intake	meat	G_unclassified_P_Bacteroidetes_RNT	MR Egger	24	0.00349176	0.00158725	0.0386165
overall pork intake	meat	G_unclassified_P_Bacteroidetes_RNT	MR Egger (bootstrap)	24	-0.00460939	0.00446146	0.138
overall pork intake	meat	G_unclassified_P_Bacteroidetes_RNT	Simple median	24	0.00154933	0.00175982	0.378647
overall pork intake	meat	G_unclassified_P_Bacteroidetes_RNT	Weighted median	24	0.00234954	0.00174955	0.179292
overall pork intake	meat	G_unclassified_P_Bacteroidetes_RNT	Penalised weighted median	24	0.00234954	0.00182708	0.19846
overall pork intake	meat	G_unclassified_P_Bacteroidetes_RNT	Inverse variance weighted	24	0.00133796	0.00112838	0.235727
overall pork intake	meat	G_unclassified_P_Bacteroidetes_RNT	IVW radial	24	0.00133179	0.000988928	0.178075
overall pork intake	meat	G_unclassified_P_Bacteroidetes_RNT	Inverse variance weighted (multiplicative random effects)	24	0.00133796	0.000985584	0.174612
overall pork intake	meat	G_unclassified_P_Bacteroidetes_RNT	Inverse variance weighted (fixed effects)	24	0.00133796	0.00112838	0.235727
overall pork intake	meat	G_unclassified_P_Bacteroidetes_RNT	Simple mode	24	0.00324096	0.00270406	0.242907
overall pork intake	meat	G_unclassified_P_Bacteroidetes_RNT	Weighted mode	24	0.00274027	0.00184259	0.150547
overall pork intake	meat	G_unclassified_P_Bacteroidetes_RNT	Weighted mode (NOME)	24	0.00274027	0.00185892	0.154007
overall pork intake	meat	G_unclassified_P_Bacteroidetes_RNT	Simple mode (NOME)	24	0.00324096	0.00299616	0.290595
overall pork intake	meat	G_unclassified_P_Bacteroidetes_RNT	Robust adjusted profile score (RAPS)	24	0.0014802	0.00123211	0.229614
overall pork intake	meat	G_unclassified_P_Bacteroidetes_RNT	Sign concordance test	24	0.0833333	NA	0.83882
overall pork intake	meat	G_unclassified_P_Bacteroidetes_RNT	Unweighted regression	24	0.00209595	0.140795	0.988123
overall pork intake	meat	G_unclassified_P_Firmicutes_RNT	Maximum likelihood	18	-0.00255539	0.0030829	0.407166
overall pork intake	meat	G_unclassified_P_Firmicutes_RNT	MR Egger	18	-0.00345013	0.00615391	0.582809
overall pork intake	meat	G_unclassified_P_Firmicutes_RNT	MR Egger (bootstrap)	18	0.00490938	0.0086297	0.287
overall pork intake	meat	G_unclassified_P_Firmicutes_RNT	Simple median	18	-0.000749164	0.00420658	0.85865
overall pork intake	meat	G_unclassified_P_Firmicutes_RNT	Weighted median	18	0.000102385	0.00423378	0.980707
overall pork intake	meat	G_unclassified_P_Firmicutes_RNT	Penalised weighted median	18	0.000149273	0.00443553	0.973153
overall pork intake	meat	G_unclassified_P_Firmicutes_RNT	Inverse variance weighted	18	-0.00252125	0.00311799	0.418737
overall pork intake	meat	G_unclassified_P_Firmicutes_RNT	IVW radial	18	-0.00252345	0.00311852	0.41841
overall pork intake	meat	G_unclassified_P_Firmicutes_RNT	Inverse variance weighted (multiplicative random effects)	18	-0.00252125	0.00311799	0.418737
overall pork intake	meat	G_unclassified_P_Firmicutes_RNT	Inverse variance weighted (fixed effects)	18	-0.00252125	0.00300931	0.402134
overall pork intake	meat	G_unclassified_P_Firmicutes_RNT	Simple mode	18	-3.13906e-05	0.00706732	0.996508
overall pork intake	meat	G_unclassified_P_Firmicutes_RNT	Weighted mode	18	0.000522979	0.00605676	0.9322
overall pork intake	meat	G_unclassified_P_Firmicutes_RNT	Weighted mode (NOME)	18	0.000522979	0.00636332	0.935458
overall pork intake	meat	G_unclassified_P_Firmicutes_RNT	Simple mode (NOME)	18	-3.13906e-05	0.00765164	0.996774
overall pork intake	meat	G_unclassified_P_Firmicutes_RNT	Robust adjusted profile score (RAPS)	18	-0.00265353	0.00324938	0.414142
overall pork intake	meat	G_unclassified_P_Firmicutes_RNT	Sign concordance test	18	0	NA	1
overall pork intake	meat	G_unclassified_P_Firmicutes_RNT	Unweighted regression	18	-0.0035271	0.462028	0.993909
overall pork intake	meat	G_unclassified_P_Proteobacteria_RNT	Maximum likelihood	27	-0.00292303	0.00168017	0.0819083
overall pork intake	meat	G_unclassified_P_Proteobacteria_RNT	MR Egger	27	-0.00343465	0.00258049	0.195198
overall pork intake	meat	G_unclassified_P_Proteobacteria_RNT	MR Egger (bootstrap)	27	0.00113853	0.00482253	0.406
overall pork intake	meat	G_unclassified_P_Proteobacteria_RNT	Simple median	27	-0.00320448	0.00247214	0.194893
overall pork intake	meat	G_unclassified_P_Proteobacteria_RNT	Weighted median	27	-0.00350234	0.00259847	0.177708
overall pork intake	meat	G_unclassified_P_Proteobacteria_RNT	Penalised weighted median	27	-0.00351794	0.00255703	0.168887
overall pork intake	meat	G_unclassified_P_Proteobacteria_RNT	Inverse variance weighted	27	-0.00285224	0.00164872	0.0836346
overall pork intake	meat	G_unclassified_P_Proteobacteria_RNT	IVW radial	27	-0.00285073	0.00161888	0.0782508
overall pork intake	meat	G_unclassified_P_Proteobacteria_RNT	Inverse variance weighted (multiplicative random effects)	27	-0.00285224	0.00161728	0.0777986
overall pork intake	meat	G_unclassified_P_Proteobacteria_RNT	Inverse variance weighted (fixed effects)	27	-0.00285224	0.00164872	0.0836346
overall pork intake	meat	G_unclassified_P_Proteobacteria_RNT	Simple mode	27	-0.00242672	0.00453954	0.597486
overall pork intake	meat	G_unclassified_P_Proteobacteria_RNT	Weighted mode	27	-0.0030123	0.00353429	0.401826
overall pork intake	meat	G_unclassified_P_Proteobacteria_RNT	Weighted mode (NOME)	27	-0.0030123	0.00336999	0.379596
overall pork intake	meat	G_unclassified_P_Proteobacteria_RNT	Simple mode (NOME)	27	-0.00242672	0.00458567	0.601158
overall pork intake	meat	G_unclassified_P_Proteobacteria_RNT	Robust adjusted profile score (RAPS)	27	-0.00315082	0.00177785	0.0763511
overall pork intake	meat	G_unclassified_P_Proteobacteria_RNT	Sign concordance test	27	-0.407407	NA	0.052239
overall pork intake	meat	G_unclassified_P_Proteobacteria_RNT	Unweighted regression	27	-0.00292122	0.216008	0.98921
overall pork intake	meat	G_Veillonella_RNT	Maximum likelihood	33	0.00123615	0.000937762	0.187441
overall pork intake	meat	G_Veillonella_RNT	MR Egger	33	0.00201592	0.00126231	0.120408
overall pork intake	meat	G_Veillonella_RNT	MR Egger (bootstrap)	33	-0.0017161	0.00423142	0.343
overall pork intake	meat	G_Veillonella_RNT	Simple median	33	0.000999371	0.00144936	0.490494
overall pork intake	meat	G_Veillonella_RNT	Weighted median	33	0.000998422	0.00135762	0.462084
overall pork intake	meat	G_Veillonella_RNT	Penalised weighted median	33	0.000998422	0.00136024	0.462947
overall pork intake	meat	G_Veillonella_RNT	Inverse variance weighted	33	0.00122063	0.000926254	0.187568
overall pork intake	meat	G_Veillonella_RNT	IVW radial	33	0.00122015	0.000860159	0.156041
overall pork intake	meat	G_Veillonella_RNT	Inverse variance weighted (multiplicative random effects)	33	0.00122063	0.000859411	0.155519
overall pork intake	meat	G_Veillonella_RNT	Inverse variance weighted (fixed effects)	33	0.00122063	0.000926254	0.187568
overall pork intake	meat	G_Veillonella_RNT	Simple mode	33	0.00183336	0.00229671	0.430608
overall pork intake	meat	G_Veillonella_RNT	Weighted mode	33	0.00139156	0.00168205	0.414195
overall pork intake	meat	G_Veillonella_RNT	Weighted mode (NOME)	33	0.00146519	0.00176158	0.411715
overall pork intake	meat	G_Veillonella_RNT	Simple mode (NOME)	33	0.00183336	0.00233305	0.437754
overall pork intake	meat	G_Veillonella_RNT	Robust adjusted profile score (RAPS)	33	0.00136732	0.00100188	0.17233
overall pork intake	meat	G_Veillonella_RNT	Sign concordance test	33	0.212121	NA	0.296206
overall pork intake	meat	G_Veillonella_RNT	Unweighted regression	33	0.00163111	0.105721	0.98769
overall pork intake	meat	G_Victivallis_RNT	Maximum likelihood	15	-0.00180989	0.00241472	0.453542
overall pork intake	meat	G_Victivallis_RNT	MR Egger	15	-0.00571502	0.0058273	0.344624
overall pork intake	meat	G_Victivallis_RNT	MR Egger (bootstrap)	15	0.00576406	0.00753097	0.208
overall pork intake	meat	G_Victivallis_RNT	Simple median	15	0.00271656	0.00398389	0.49531
overall pork intake	meat	G_Victivallis_RNT	Weighted median	15	0.00206164	0.00379572	0.587027
overall pork intake	meat	G_Victivallis_RNT	Penalised weighted median	15	0.00336283	0.00368498	0.361465
overall pork intake	meat	G_Victivallis_RNT	Inverse variance weighted	15	-0.00166469	0.00365066	0.648391
overall pork intake	meat	G_Victivallis_RNT	IVW radial	15	-0.00166257	0.00365115	0.648853
overall pork intake	meat	G_Victivallis_RNT	Inverse variance weighted (multiplicative random effects)	15	-0.00166469	0.00365066	0.648391
overall pork intake	meat	G_Victivallis_RNT	Inverse variance weighted (fixed effects)	15	-0.00166469	0.00228944	0.467153
overall pork intake	meat	G_Victivallis_RNT	Simple mode	15	0.00717747	0.00731728	0.343293
overall pork intake	meat	G_Victivallis_RNT	Weighted mode	15	0.00735604	0.00711956	0.319022
overall pork intake	meat	G_Victivallis_RNT	Weighted mode (NOME)	15	0.00753462	0.00775277	0.347612
overall pork intake	meat	G_Victivallis_RNT	Simple mode (NOME)	15	0.00717747	0.00751758	0.355897
overall pork intake	meat	G_Victivallis_RNT	Robust adjusted profile score (RAPS)	15	-0.00336607	0.00456646	0.461044
overall pork intake	meat	G_Victivallis_RNT	Sign concordance test	15	0.0666667	NA	1
overall pork intake	meat	G_Victivallis_RNT	Unweighted regression	15	-0.00471903	0.303389	0.98759
overall pork intake	meat	O_Bacteroidales_RNT	Maximum likelihood	13	-0.0118244	0.00434464	0.00649659
overall pork intake	meat	O_Bacteroidales_RNT	MR Egger	13	-0.00252547	0.0124182	0.842561
overall pork intake	meat	O_Bacteroidales_RNT	MR Egger (bootstrap)	13	-0.0187787	0.0106988	0.044
overall pork intake	meat	O_Bacteroidales_RNT	Simple median	13	-0.014283	0.00629351	0.0232392
overall pork intake	meat	O_Bacteroidales_RNT	Weighted median	13	-0.0142029	0.00619111	0.0217858
overall pork intake	meat	O_Bacteroidales_RNT	Penalised weighted median	13	-0.0154537	0.00630138	0.0141895
overall pork intake	meat	O_Bacteroidales_RNT	Inverse variance weighted	13	-0.0108489	0.00572612	0.05814
overall pork intake	meat	O_Bacteroidales_RNT	IVW radial	13	-0.0108599	0.00572696	0.0579233
overall pork intake	meat	O_Bacteroidales_RNT	Inverse variance weighted (multiplicative random effects)	13	-0.0108489	0.00572612	0.05814
overall pork intake	meat	O_Bacteroidales_RNT	Inverse variance weighted (fixed effects)	13	-0.0108489	0.0040932	0.00803775
overall pork intake	meat	O_Bacteroidales_RNT	Simple mode	13	-0.0181502	0.00933688	0.0757241
overall pork intake	meat	O_Bacteroidales_RNT	Weighted mode	13	-0.0181502	0.00970357	0.0859987
overall pork intake	meat	O_Bacteroidales_RNT	Weighted mode (NOME)	13	-0.0183798	0.00884358	0.059801
overall pork intake	meat	O_Bacteroidales_RNT	Simple mode (NOME)	13	-0.0181502	0.00927462	0.0740215
overall pork intake	meat	O_Bacteroidales_RNT	Robust adjusted profile score (RAPS)	13	-0.0114828	0.00538119	0.0328532
overall pork intake	meat	O_Bacteroidales_RNT	Sign concordance test	13	-0.384615	NA	0.266846
overall pork intake	meat	O_Bacteroidales_RNT	Unweighted regression	13	-0.00506303	0.673387	0.994001
overall pork intake	meat	O_Burkholderiales_RNT	Maximum likelihood	8	-0.00467604	0.0052528	0.373359
overall pork intake	meat	O_Burkholderiales_RNT	MR Egger	8	-0.00919707	0.0122762	0.482076
overall pork intake	meat	O_Burkholderiales_RNT	MR Egger (bootstrap)	8	-0.0041148	0.013614	0.379
overall pork intake	meat	O_Burkholderiales_RNT	Simple median	8	-0.00033934	0.006831	0.96038
overall pork intake	meat	O_Burkholderiales_RNT	Weighted median	8	-0.00182922	0.00709562	0.796564
overall pork intake	meat	O_Burkholderiales_RNT	Penalised weighted median	8	-0.00176724	0.00667869	0.791311
overall pork intake	meat	O_Burkholderiales_RNT	Inverse variance weighted	8	-0.00451293	0.0051499	0.380859
overall pork intake	meat	O_Burkholderiales_RNT	IVW radial	8	-0.0045118	0.00477373	0.344592
overall pork intake	meat	O_Burkholderiales_RNT	Inverse variance weighted (multiplicative random effects)	8	-0.00451293	0.00477441	0.344539
overall pork intake	meat	O_Burkholderiales_RNT	Inverse variance weighted (fixed effects)	8	-0.00451293	0.0051499	0.380859
overall pork intake	meat	O_Burkholderiales_RNT	Simple mode	8	0.000303689	0.010709	0.978168
overall pork intake	meat	O_Burkholderiales_RNT	Weighted mode	8	-7.80304e-05	0.0111307	0.994602
overall pork intake	meat	O_Burkholderiales_RNT	Weighted mode (NOME)	8	-7.80304e-05	0.0118098	0.994913
overall pork intake	meat	O_Burkholderiales_RNT	Simple mode (NOME)	8	0.000303689	0.0109465	0.978641
overall pork intake	meat	O_Burkholderiales_RNT	Robust adjusted profile score (RAPS)	8	-0.00310677	0.00555053	0.575667
overall pork intake	meat	O_Burkholderiales_RNT	Sign concordance test	8	0	NA	1
overall pork intake	meat	O_Burkholderiales_RNT	Unweighted regression	8	-0.00335526	1.08621	0.997535
overall pork intake	meat	O_Clostridiales_RNT	Maximum likelihood	15	0.00465494	0.00365164	0.202397
overall pork intake	meat	O_Clostridiales_RNT	MR Egger	15	0.00854689	0.00802887	0.306467
overall pork intake	meat	O_Clostridiales_RNT	MR Egger (bootstrap)	15	-0.00269144	0.0112541	0.396
overall pork intake	meat	O_Clostridiales_RNT	Simple median	15	0.0037793	0.00521815	0.468905
overall pork intake	meat	O_Clostridiales_RNT	Weighted median	15	0.00358981	0.00504013	0.476313
overall pork intake	meat	O_Clostridiales_RNT	Penalised weighted median	15	0.00350473	0.00510544	0.492417
overall pork intake	meat	O_Clostridiales_RNT	Inverse variance weighted	15	0.00448966	0.00397118	0.25824
overall pork intake	meat	O_Clostridiales_RNT	IVW radial	15	0.00448794	0.0039719	0.258508
overall pork intake	meat	O_Clostridiales_RNT	Inverse variance weighted (multiplicative random effects)	15	0.00448966	0.00397118	0.25824
overall pork intake	meat	O_Clostridiales_RNT	Inverse variance weighted (fixed effects)	15	0.00448966	0.00355216	0.206257
overall pork intake	meat	O_Clostridiales_RNT	Simple mode	15	0.00477107	0.00886249	0.598795
overall pork intake	meat	O_Clostridiales_RNT	Weighted mode	15	0.00412666	0.00807101	0.617114
overall pork intake	meat	O_Clostridiales_RNT	Weighted mode (NOME)	15	0.00455626	0.00902563	0.621542
overall pork intake	meat	O_Clostridiales_RNT	Simple mode (NOME)	15	0.00477107	0.00919009	0.611763
overall pork intake	meat	O_Clostridiales_RNT	Robust adjusted profile score (RAPS)	15	0.00463708	0.00397018	0.242816
overall pork intake	meat	O_Clostridiales_RNT	Sign concordance test	15	0.333333	NA	0.301758
overall pork intake	meat	O_Clostridiales_RNT	Unweighted regression	15	0.00644778	0.552921	0.990696
overall pork intake	meat	O_Lactobacillales_RNT	Maximum likelihood	10	0.00881893	0.00457449	0.0538736
overall pork intake	meat	O_Lactobacillales_RNT	MR Egger	10	0.00441774	0.0113959	0.708378
overall pork intake	meat	O_Lactobacillales_RNT	MR Egger (bootstrap)	10	0.00725951	0.0105687	0.243
overall pork intake	meat	O_Lactobacillales_RNT	Simple median	10	0.00889049	0.00581754	0.126458
overall pork intake	meat	O_Lactobacillales_RNT	Weighted median	10	0.00838847	0.00595937	0.159246
overall pork intake	meat	O_Lactobacillales_RNT	Penalised weighted median	10	0.00838847	0.00612194	0.170615
overall pork intake	meat	O_Lactobacillales_RNT	Inverse variance weighted	10	0.00860957	0.00447466	0.0543457
overall pork intake	meat	O_Lactobacillales_RNT	IVW radial	10	0.00860848	0.00376912	0.0223744
overall pork intake	meat	O_Lactobacillales_RNT	Inverse variance weighted (multiplicative random effects)	10	0.00860957	0.00376753	0.022301
overall pork intake	meat	O_Lactobacillales_RNT	Inverse variance weighted (fixed effects)	10	0.00860957	0.00447466	0.0543457
overall pork intake	meat	O_Lactobacillales_RNT	Simple mode	10	0.00767815	0.00961283	0.445007
overall pork intake	meat	O_Lactobacillales_RNT	Weighted mode	10	0.00721867	0.00904184	0.445215
overall pork intake	meat	O_Lactobacillales_RNT	Weighted mode (NOME)	10	0.00737183	0.00944803	0.455274
overall pork intake	meat	O_Lactobacillales_RNT	Simple mode (NOME)	10	0.00767815	0.00977571	0.452381
overall pork intake	meat	O_Lactobacillales_RNT	Robust adjusted profile score (RAPS)	10	0.00884244	0.00488617	0.0703444
overall pork intake	meat	O_Lactobacillales_RNT	Sign concordance test	10	0.4	NA	0.34375
overall pork intake	meat	O_Lactobacillales_RNT	Unweighted regression	10	0.00537045	0.947959	0.99548
overall pork intake	meat	O_Rhodospirillales_RNT	Maximum likelihood	24	-0.00247607	0.00229259	0.280128
overall pork intake	meat	O_Rhodospirillales_RNT	MR Egger	24	-0.00270633	0.00424535	0.530391
overall pork intake	meat	O_Rhodospirillales_RNT	MR Egger (bootstrap)	24	0.000532499	0.0075437	0.465
overall pork intake	meat	O_Rhodospirillales_RNT	Simple median	24	-0.00387258	0.00308888	0.209945
overall pork intake	meat	O_Rhodospirillales_RNT	Weighted median	24	-0.00386587	0.00311877	0.215141
overall pork intake	meat	O_Rhodospirillales_RNT	Penalised weighted median	24	-0.00386599	0.00305196	0.205254
overall pork intake	meat	O_Rhodospirillales_RNT	Inverse variance weighted	24	-0.00246557	0.00226529	0.276413
overall pork intake	meat	O_Rhodospirillales_RNT	IVW radial	24	-0.00246632	0.00150428	0.101103
overall pork intake	meat	O_Rhodospirillales_RNT	Inverse variance weighted (multiplicative random effects)	24	-0.00246557	0.00150428	0.101206
overall pork intake	meat	O_Rhodospirillales_RNT	Inverse variance weighted (fixed effects)	24	-0.00246557	0.00226529	0.276413
overall pork intake	meat	O_Rhodospirillales_RNT	Simple mode	24	-0.00288193	0.00533368	0.594165
overall pork intake	meat	O_Rhodospirillales_RNT	Weighted mode	24	-0.00170881	0.00527612	0.748959
overall pork intake	meat	O_Rhodospirillales_RNT	Weighted mode (NOME)	24	-0.00405506	0.00568376	0.482747
overall pork intake	meat	O_Rhodospirillales_RNT	Simple mode (NOME)	24	-0.00288193	0.00506429	0.574825
overall pork intake	meat	O_Rhodospirillales_RNT	Robust adjusted profile score (RAPS)	24	-0.00289997	0.00248113	0.242481
overall pork intake	meat	O_Rhodospirillales_RNT	Sign concordance test	24	-0.5	NA	0.0226558
overall pork intake	meat	O_Rhodospirillales_RNT	Unweighted regression	24	-0.00282846	0.3109	0.992741
overall pork intake	meat	O_Selenomonadales_RNT	Maximum likelihood	20	-0.00326095	0.00334291	0.329321
overall pork intake	meat	O_Selenomonadales_RNT	MR Egger	20	-0.00189249	0.00873321	0.830879
overall pork intake	meat	O_Selenomonadales_RNT	MR Egger (bootstrap)	20	0.00107871	0.00971975	0.454
overall pork intake	meat	O_Selenomonadales_RNT	Simple median	20	0.000586891	0.00460057	0.89849
overall pork intake	meat	O_Selenomonadales_RNT	Weighted median	20	0.000841268	0.00473819	0.859076
overall pork intake	meat	O_Selenomonadales_RNT	Penalised weighted median	20	0.000994155	0.00487201	0.838311
overall pork intake	meat	O_Selenomonadales_RNT	Inverse variance weighted	20	-0.00312132	0.00370032	0.398933
overall pork intake	meat	O_Selenomonadales_RNT	IVW radial	20	-0.00312203	0.00370066	0.39887
overall pork intake	meat	O_Selenomonadales_RNT	Inverse variance weighted (multiplicative random effects)	20	-0.00312132	0.00370032	0.398933
overall pork intake	meat	O_Selenomonadales_RNT	Inverse variance weighted (fixed effects)	20	-0.00312132	0.00323627	0.334805
overall pork intake	meat	O_Selenomonadales_RNT	Simple mode	20	0.00310081	0.00941223	0.745424
overall pork intake	meat	O_Selenomonadales_RNT	Weighted mode	20	0.00285792	0.00887664	0.750999
overall pork intake	meat	O_Selenomonadales_RNT	Weighted mode (NOME)	20	0.00285792	0.00873529	0.747117
overall pork intake	meat	O_Selenomonadales_RNT	Simple mode (NOME)	20	0.00310081	0.00879337	0.728247
overall pork intake	meat	O_Selenomonadales_RNT	Robust adjusted profile score (RAPS)	20	-0.00377625	0.00453083	0.404587
overall pork intake	meat	O_Selenomonadales_RNT	Sign concordance test	20	0	NA	1
overall pork intake	meat	O_Selenomonadales_RNT	Unweighted regression	20	0.000409675	0.618332	0.999471
overall pork intake	meat	P_Firmicutes_RNT	Maximum likelihood	15	0.00374055	0.0037422	0.317524
overall pork intake	meat	P_Firmicutes_RNT	MR Egger	15	-0.000323843	0.0103659	0.975552
overall pork intake	meat	P_Firmicutes_RNT	MR Egger (bootstrap)	15	0.0150019	0.0127678	0.107
overall pork intake	meat	P_Firmicutes_RNT	Simple median	15	0.000665547	0.00578066	0.908339
overall pork intake	meat	P_Firmicutes_RNT	Weighted median	15	0.000903918	0.00557159	0.871119
overall pork intake	meat	P_Firmicutes_RNT	Penalised weighted median	15	-0.00033147	0.00548649	0.951825
overall pork intake	meat	P_Firmicutes_RNT	Inverse variance weighted	15	0.003603	0.00518233	0.486901
overall pork intake	meat	P_Firmicutes_RNT	IVW radial	15	0.00359957	0.00518368	0.487428
overall pork intake	meat	P_Firmicutes_RNT	Inverse variance weighted (multiplicative random effects)	15	0.003603	0.00518233	0.486901
overall pork intake	meat	P_Firmicutes_RNT	Inverse variance weighted (fixed effects)	15	0.003603	0.00356716	0.312473
overall pork intake	meat	P_Firmicutes_RNT	Simple mode	15	-0.00689711	0.00914827	0.463387
overall pork intake	meat	P_Firmicutes_RNT	Weighted mode	15	-0.00410458	0.00994316	0.686002
overall pork intake	meat	P_Firmicutes_RNT	Weighted mode (NOME)	15	-0.00461232	0.00975723	0.643707
overall pork intake	meat	P_Firmicutes_RNT	Simple mode (NOME)	15	-0.00689711	0.0101251	0.506865
overall pork intake	meat	P_Firmicutes_RNT	Robust adjusted profile score (RAPS)	15	0.00248746	0.00580072	0.668055
overall pork intake	meat	P_Firmicutes_RNT	Sign concordance test	15	0.0666667	NA	1
overall pork intake	meat	P_Firmicutes_RNT	Unweighted regression	15	0.00305964	0.551378	0.995572
overall pork intake	meat	P_Lentisphaerae_RNT	Maximum likelihood	16	0.00202876	0.00247075	0.411583
overall pork intake	meat	P_Lentisphaerae_RNT	MR Egger	16	-0.00999719	0.00376504	0.0188342
overall pork intake	meat	P_Lentisphaerae_RNT	MR Egger (bootstrap)	16	0.0211019	0.00767959	0.001
overall pork intake	meat	P_Lentisphaerae_RNT	Simple median	16	0.00452193	0.00371071	0.22299
overall pork intake	meat	P_Lentisphaerae_RNT	Weighted median	16	0.00156885	0.00358903	0.662022
overall pork intake	meat	P_Lentisphaerae_RNT	Penalised weighted median	16	0.00243925	0.00395401	0.537298
overall pork intake	meat	P_Lentisphaerae_RNT	Inverse variance weighted	16	0.0019247	0.00329559	0.559205
overall pork intake	meat	P_Lentisphaerae_RNT	IVW radial	16	0.00193219	0.00329587	0.55771
overall pork intake	meat	P_Lentisphaerae_RNT	Inverse variance weighted (multiplicative random effects)	16	0.0019247	0.00329559	0.559205
overall pork intake	meat	P_Lentisphaerae_RNT	Inverse variance weighted (fixed effects)	16	0.0019247	0.00233442	0.409662
overall pork intake	meat	P_Lentisphaerae_RNT	Simple mode	16	0.00587277	0.00826034	0.488018
overall pork intake	meat	P_Lentisphaerae_RNT	Weighted mode	16	0.00104707	0.00684177	0.880406
overall pork intake	meat	P_Lentisphaerae_RNT	Weighted mode (NOME)	16	-0.002281	0.00714975	0.754101
overall pork intake	meat	P_Lentisphaerae_RNT	Simple mode (NOME)	16	0.00587277	0.00789713	0.468573
overall pork intake	meat	P_Lentisphaerae_RNT	Robust adjusted profile score (RAPS)	16	-0.00331482	0.00380025	0.383065
overall pork intake	meat	P_Lentisphaerae_RNT	Sign concordance test	16	0.25	NA	0.454498
overall pork intake	meat	P_Lentisphaerae_RNT	Unweighted regression	16	-0.0057669	0.300556	0.984692
overall pork intake	meat	P_Proteobacteria_RNT	Maximum likelihood	10	-0.0104931	0.00477645	0.0280314
overall pork intake	meat	P_Proteobacteria_RNT	MR Egger	10	-0.0244695	0.00966653	0.0351809
overall pork intake	meat	P_Proteobacteria_RNT	MR Egger (bootstrap)	10	0.00416826	0.0125187	0.375
overall pork intake	meat	P_Proteobacteria_RNT	Simple median	10	-0.0111893	0.00596876	0.0608416
overall pork intake	meat	P_Proteobacteria_RNT	Weighted median	10	-0.0114104	0.00608569	0.0607998
overall pork intake	meat	P_Proteobacteria_RNT	Penalised weighted median	10	-0.0114104	0.00588934	0.0526891
overall pork intake	meat	P_Proteobacteria_RNT	Inverse variance weighted	10	-0.0102274	0.00466744	0.0284361
overall pork intake	meat	P_Proteobacteria_RNT	IVW radial	10	-0.0102156	0.00391705	0.0091075
overall pork intake	meat	P_Proteobacteria_RNT	Inverse variance weighted (multiplicative random effects)	10	-0.0102274	0.00391269	0.00895152
overall pork intake	meat	P_Proteobacteria_RNT	Inverse variance weighted (fixed effects)	10	-0.0102274	0.00466744	0.0284361
overall pork intake	meat	P_Proteobacteria_RNT	Simple mode	10	-0.0159008	0.00990198	0.142775
overall pork intake	meat	P_Proteobacteria_RNT	Weighted mode	10	-0.015737	0.00965443	0.137535
overall pork intake	meat	P_Proteobacteria_RNT	Weighted mode (NOME)	10	-0.0162286	0.00916897	0.110515
overall pork intake	meat	P_Proteobacteria_RNT	Simple mode (NOME)	10	-0.0159008	0.0102361	0.154746
overall pork intake	meat	P_Proteobacteria_RNT	Robust adjusted profile score (RAPS)	10	-0.0108883	0.00514151	0.0341988
overall pork intake	meat	P_Proteobacteria_RNT	Sign concordance test	10	-0.4	NA	0.34375
overall pork intake	meat	P_Proteobacteria_RNT	Unweighted regression	10	-0.0172629	0.862431	0.98403
overall poultry intake	meat	C_Actinobacteria_RNT	Maximum likelihood	16	0.00323747	0.00382547	0.397389
overall poultry intake	meat	C_Actinobacteria_RNT	MR Egger	16	0.00941721	0.00886682	0.30618
overall poultry intake	meat	C_Actinobacteria_RNT	MR Egger (bootstrap)	16	-0.00500884	0.00990769	0.308
overall poultry intake	meat	C_Actinobacteria_RNT	Simple median	16	0.00455644	0.00518054	0.379114
overall poultry intake	meat	C_Actinobacteria_RNT	Weighted median	16	0.00528839	0.00531137	0.319409
overall poultry intake	meat	C_Actinobacteria_RNT	Penalised weighted median	16	0.00558038	0.00499319	0.263739
overall poultry intake	meat	C_Actinobacteria_RNT	Inverse variance weighted	16	0.00314853	0.00398831	0.429856
overall poultry intake	meat	C_Actinobacteria_RNT	IVW radial	16	0.003148	0.00398881	0.429991
overall poultry intake	meat	C_Actinobacteria_RNT	Inverse variance weighted (multiplicative random effects)	16	0.00314853	0.00398831	0.429856
overall poultry intake	meat	C_Actinobacteria_RNT	Inverse variance weighted (fixed effects)	16	0.00314853	0.00373869	0.399706
overall poultry intake	meat	C_Actinobacteria_RNT	Simple mode	16	0.00599438	0.00957823	0.54083
overall poultry intake	meat	C_Actinobacteria_RNT	Weighted mode	16	0.00660718	0.00918985	0.483213
overall poultry intake	meat	C_Actinobacteria_RNT	Weighted mode (NOME)	16	0.00681145	0.00913776	0.46754
overall poultry intake	meat	C_Actinobacteria_RNT	Simple mode (NOME)	16	0.00599438	0.00967899	0.544999
overall poultry intake	meat	C_Actinobacteria_RNT	Robust adjusted profile score (RAPS)	16	0.00368765	0.00403988	0.361342
overall poultry intake	meat	C_Actinobacteria_RNT	Sign concordance test	16	0.25	NA	0.454498
overall poultry intake	meat	C_Actinobacteria_RNT	Unweighted regression	16	0.00422912	0.697805	0.995164
overall poultry intake	meat	C_Alphaproteobacteria_RNT	Maximum likelihood	24	-0.00437511	0.00234038	0.0615662
overall poultry intake	meat	C_Alphaproteobacteria_RNT	MR Egger	24	-0.0107889	0.00461745	0.0289736
overall poultry intake	meat	C_Alphaproteobacteria_RNT	MR Egger (bootstrap)	24	0.00169465	0.0065511	0.375
overall poultry intake	meat	C_Alphaproteobacteria_RNT	Simple median	24	-0.00304744	0.00323207	0.345745
overall poultry intake	meat	C_Alphaproteobacteria_RNT	Weighted median	24	-0.00305021	0.00326575	0.350305
overall poultry intake	meat	C_Alphaproteobacteria_RNT	Penalised weighted median	24	-0.00305021	0.00331872	0.358048
overall poultry intake	meat	C_Alphaproteobacteria_RNT	Inverse variance weighted	24	-0.00426176	0.00238238	0.073636
overall poultry intake	meat	C_Alphaproteobacteria_RNT	IVW radial	24	-0.00426134	0.00238317	0.0737606
overall poultry intake	meat	C_Alphaproteobacteria_RNT	Inverse variance weighted (multiplicative random effects)	24	-0.00426176	0.00238238	0.073636
overall poultry intake	meat	C_Alphaproteobacteria_RNT	Inverse variance weighted (fixed effects)	24	-0.00426176	0.00227512	0.0610405
overall poultry intake	meat	C_Alphaproteobacteria_RNT	Simple mode	24	-0.000421215	0.00638494	0.947972
overall poultry intake	meat	C_Alphaproteobacteria_RNT	Weighted mode	24	-0.000421215	0.00553362	0.939982
overall poultry intake	meat	C_Alphaproteobacteria_RNT	Weighted mode (NOME)	24	-0.000577976	0.00662421	0.931226
overall poultry intake	meat	C_Alphaproteobacteria_RNT	Simple mode (NOME)	24	-0.000421215	0.0068159	0.951257
overall poultry intake	meat	C_Alphaproteobacteria_RNT	Robust adjusted profile score (RAPS)	24	-0.00437092	0.00254381	0.0857499
overall poultry intake	meat	C_Alphaproteobacteria_RNT	Sign concordance test	24	-0.166667	NA	0.541256
overall poultry intake	meat	C_Alphaproteobacteria_RNT	Unweighted regression	24	-0.0072835	0.339661	0.982892
overall poultry intake	meat	C_Deltaproteobacteria_RNT	Maximum likelihood	15	-0.00100183	0.00331703	0.762632
overall poultry intake	meat	C_Deltaproteobacteria_RNT	MR Egger	15	0.000647414	0.00611901	0.917353
overall poultry intake	meat	C_Deltaproteobacteria_RNT	MR Egger (bootstrap)	15	0.00223672	0.0124546	0.417
overall poultry intake	meat	C_Deltaproteobacteria_RNT	Simple median	15	-0.00505325	0.00462782	0.274864
overall poultry intake	meat	C_Deltaproteobacteria_RNT	Weighted median	15	-0.00481201	0.00429587	0.262651
overall poultry intake	meat	C_Deltaproteobacteria_RNT	Penalised weighted median	15	-0.00481201	0.0043523	0.268889
overall poultry intake	meat	C_Deltaproteobacteria_RNT	Inverse variance weighted	15	-0.000982211	0.00326398	0.763472
overall poultry intake	meat	C_Deltaproteobacteria_RNT	IVW radial	15	-0.000982754	0.00278837	0.724503
overall poultry intake	meat	C_Deltaproteobacteria_RNT	Inverse variance weighted (multiplicative random effects)	15	-0.000982211	0.0027883	0.724642
overall poultry intake	meat	C_Deltaproteobacteria_RNT	Inverse variance weighted (fixed effects)	15	-0.000982211	0.00326398	0.763472
overall poultry intake	meat	C_Deltaproteobacteria_RNT	Simple mode	15	-0.0074764	0.00784174	0.356554
overall poultry intake	meat	C_Deltaproteobacteria_RNT	Weighted mode	15	-0.00679095	0.00716179	0.359099
overall poultry intake	meat	C_Deltaproteobacteria_RNT	Weighted mode (NOME)	15	-0.00679095	0.00738251	0.373219
overall poultry intake	meat	C_Deltaproteobacteria_RNT	Simple mode (NOME)	15	-0.0074764	0.00818544	0.376506
overall poultry intake	meat	C_Deltaproteobacteria_RNT	Robust adjusted profile score (RAPS)	15	-0.000900734	0.00354596	0.799482
overall poultry intake	meat	C_Deltaproteobacteria_RNT	Sign concordance test	15	-0.333333	NA	0.301758
overall poultry intake	meat	C_Deltaproteobacteria_RNT	Unweighted regression	15	-0.00142441	0.46066	0.997533
overall poultry intake	meat	C_Gammaproteobacteria_RNT	Maximum likelihood	11	-0.00382233	0.00371765	0.303875
overall poultry intake	meat	C_Gammaproteobacteria_RNT	MR Egger	11	0.00456636	0.0104293	0.671823
overall poultry intake	meat	C_Gammaproteobacteria_RNT	MR Egger (bootstrap)	11	-0.0187641	0.0155576	0.101
overall poultry intake	meat	C_Gammaproteobacteria_RNT	Simple median	11	-0.00493512	0.00577376	0.392689
overall poultry intake	meat	C_Gammaproteobacteria_RNT	Weighted median	11	-0.00673512	0.00566579	0.234544
overall poultry intake	meat	C_Gammaproteobacteria_RNT	Penalised weighted median	11	-0.00880128	0.00519051	0.089952
overall poultry intake	meat	C_Gammaproteobacteria_RNT	Inverse variance weighted	11	-0.00354769	0.00490753	0.469737
overall poultry intake	meat	C_Gammaproteobacteria_RNT	IVW radial	11	-0.00353883	0.00490854	0.470938
overall poultry intake	meat	C_Gammaproteobacteria_RNT	Inverse variance weighted (multiplicative random effects)	11	-0.00354769	0.00490753	0.469737
overall poultry intake	meat	C_Gammaproteobacteria_RNT	Inverse variance weighted (fixed effects)	11	-0.00354769	0.00357955	0.321637
overall poultry intake	meat	C_Gammaproteobacteria_RNT	Simple mode	11	-0.0145683	0.00954161	0.157794
overall poultry intake	meat	C_Gammaproteobacteria_RNT	Weighted mode	11	-0.0137526	0.0081661	0.123066
overall poultry intake	meat	C_Gammaproteobacteria_RNT	Weighted mode (NOME)	11	-0.0141605	0.00775434	0.0977923
overall poultry intake	meat	C_Gammaproteobacteria_RNT	Simple mode (NOME)	11	-0.0145683	0.00892216	0.133556
overall poultry intake	meat	C_Gammaproteobacteria_RNT	Robust adjusted profile score (RAPS)	11	-0.00114276	0.00632167	0.85655
overall poultry intake	meat	C_Gammaproteobacteria_RNT	Sign concordance test	11	-0.272727	NA	0.548828
overall poultry intake	meat	C_Gammaproteobacteria_RNT	Unweighted regression	11	0.000896064	0.547091	0.998693
overall poultry intake	meat	Div_Chao1_RNT	Maximum likelihood	16	-0.000371641	0.00351335	0.915757
overall poultry intake	meat	Div_Chao1_RNT	MR Egger	16	0.000519283	0.00961609	0.957697
overall poultry intake	meat	Div_Chao1_RNT	MR Egger (bootstrap)	16	0.00857896	0.0120962	0.219
overall poultry intake	meat	Div_Chao1_RNT	Simple median	16	-0.00263708	0.00470992	0.575548
overall poultry intake	meat	Div_Chao1_RNT	Weighted median	16	-0.00157829	0.00478863	0.741709
overall poultry intake	meat	Div_Chao1_RNT	Penalised weighted median	16	-0.00157829	0.00483463	0.74408
overall poultry intake	meat	Div_Chao1_RNT	Inverse variance weighted	16	-0.00036169	0.00344536	0.916393
overall poultry intake	meat	Div_Chao1_RNT	IVW radial	16	-0.000361725	0.00326324	0.911737
overall poultry intake	meat	Div_Chao1_RNT	Inverse variance weighted (multiplicative random effects)	16	-0.00036169	0.00326324	0.911745
overall poultry intake	meat	Div_Chao1_RNT	Inverse variance weighted (fixed effects)	16	-0.00036169	0.00344536	0.916393
overall poultry intake	meat	Div_Chao1_RNT	Simple mode	16	-0.00334581	0.00918418	0.720717
overall poultry intake	meat	Div_Chao1_RNT	Weighted mode	16	-0.00367967	0.00876275	0.680496
overall poultry intake	meat	Div_Chao1_RNT	Weighted mode (NOME)	16	-0.0038466	0.0091581	0.680425
overall poultry intake	meat	Div_Chao1_RNT	Simple mode (NOME)	16	-0.00334581	0.00897572	0.71454
overall poultry intake	meat	Div_Chao1_RNT	Robust adjusted profile score (RAPS)	16	-0.000789158	0.00371678	0.831855
overall poultry intake	meat	Div_Chao1_RNT	Sign concordance test	16	-0.125	NA	0.803619
overall poultry intake	meat	Div_Chao1_RNT	Unweighted regression	16	-0.000863651	0.534589	0.998711
overall poultry intake	meat	Div_NumberGenera_RNT	Maximum likelihood	13	0.000624712	0.00391203	0.873125
overall poultry intake	meat	Div_NumberGenera_RNT	MR Egger	13	0.00454182	0.00929017	0.634525
overall poultry intake	meat	Div_NumberGenera_RNT	MR Egger (bootstrap)	13	-0.000537818	0.0122444	0.484
overall poultry intake	meat	Div_NumberGenera_RNT	Simple median	13	0.000644923	0.00574846	0.910672
overall poultry intake	meat	Div_NumberGenera_RNT	Weighted median	13	0.00087454	0.00545983	0.872741
overall poultry intake	meat	Div_NumberGenera_RNT	Penalised weighted median	13	0.000915626	0.00514386	0.85872
overall poultry intake	meat	Div_NumberGenera_RNT	Inverse variance weighted	13	0.000584538	0.00423766	0.890289
overall poultry intake	meat	Div_NumberGenera_RNT	IVW radial	13	0.000584454	0.00423766	0.890304
overall poultry intake	meat	Div_NumberGenera_RNT	Inverse variance weighted (multiplicative random effects)	13	0.000584538	0.00423766	0.890289
overall poultry intake	meat	Div_NumberGenera_RNT	Inverse variance weighted (fixed effects)	13	0.000584538	0.00380896	0.878033
overall poultry intake	meat	Div_NumberGenera_RNT	Simple mode	13	0.00509197	0.00985589	0.614794
overall poultry intake	meat	Div_NumberGenera_RNT	Weighted mode	13	0.00509197	0.0090967	0.58594
overall poultry intake	meat	Div_NumberGenera_RNT	Weighted mode (NOME)	13	0.00771082	0.00935177	0.425724
overall poultry intake	meat	Div_NumberGenera_RNT	Simple mode (NOME)	13	0.00509197	0.00999848	0.619795
overall poultry intake	meat	Div_NumberGenera_RNT	Robust adjusted profile score (RAPS)	13	0.00112926	0.00466566	0.808752
overall poultry intake	meat	Div_NumberGenera_RNT	Sign concordance test	13	0.0769231	NA	1
overall poultry intake	meat	Div_NumberGenera_RNT	Unweighted regression	13	0.000746314	0.606743	0.999019
overall poultry intake	meat	Div_Shannon_RNT	Maximum likelihood	11	0.000705746	0.00463436	0.878962
overall poultry intake	meat	Div_Shannon_RNT	MR Egger	11	-0.0121001	0.0154332	0.453162
overall poultry intake	meat	Div_Shannon_RNT	MR Egger (bootstrap)	11	0.00356704	0.0132825	0.398
overall poultry intake	meat	Div_Shannon_RNT	Simple median	11	0.00102699	0.00651801	0.874802
overall poultry intake	meat	Div_Shannon_RNT	Weighted median	11	0.003103	0.00621159	0.617392
overall poultry intake	meat	Div_Shannon_RNT	Penalised weighted median	11	0.00389343	0.00623992	0.532657
overall poultry intake	meat	Div_Shannon_RNT	Inverse variance weighted	11	0.000666878	0.00505457	0.895035
overall poultry intake	meat	Div_Shannon_RNT	IVW radial	11	0.00066675	0.00505458	0.895055
overall poultry intake	meat	Div_Shannon_RNT	Inverse variance weighted (multiplicative random effects)	11	0.000666878	0.00505457	0.895035
overall poultry intake	meat	Div_Shannon_RNT	Inverse variance weighted (fixed effects)	11	0.000666878	0.00451114	0.882477
overall poultry intake	meat	Div_Shannon_RNT	Simple mode	11	0.00630442	0.0103126	0.554621
overall poultry intake	meat	Div_Shannon_RNT	Weighted mode	11	0.0069756	0.0107032	0.529269
overall poultry intake	meat	Div_Shannon_RNT	Weighted mode (NOME)	11	0.00764677	0.00959066	0.443788
overall poultry intake	meat	Div_Shannon_RNT	Simple mode (NOME)	11	0.00630442	0.0101856	0.549786
overall poultry intake	meat	Div_Shannon_RNT	Robust adjusted profile score (RAPS)	11	-0.00387553	0.0098489	0.693951
overall poultry intake	meat	Div_Shannon_RNT	Sign concordance test	11	0.272727	NA	0.548828
overall poultry intake	meat	Div_Shannon_RNT	Unweighted regression	11	-0.0190477	0.990232	0.984653
overall poultry intake	meat	F_Acidaminococcaceae_RNT	Maximum likelihood	18	-0.00193406	0.00282177	0.493086
overall poultry intake	meat	F_Acidaminococcaceae_RNT	MR Egger	18	-0.000269517	0.00551767	0.961646
overall poultry intake	meat	F_Acidaminococcaceae_RNT	MR Egger (bootstrap)	18	-0.00124869	0.0072369	0.429
overall poultry intake	meat	F_Acidaminococcaceae_RNT	Simple median	18	-0.00131692	0.0036374	0.717314
overall poultry intake	meat	F_Acidaminococcaceae_RNT	Weighted median	18	-0.0012717	0.00373471	0.733474
overall poultry intake	meat	F_Acidaminococcaceae_RNT	Penalised weighted median	18	-0.0012717	0.00360246	0.724082
overall poultry intake	meat	F_Acidaminococcaceae_RNT	Inverse variance weighted	18	-0.00188526	0.00278067	0.49778
overall poultry intake	meat	F_Acidaminococcaceae_RNT	IVW radial	18	-0.00188616	0.00220155	0.391587
overall poultry intake	meat	F_Acidaminococcaceae_RNT	Inverse variance weighted (multiplicative random effects)	18	-0.00188526	0.00220142	0.391785
overall poultry intake	meat	F_Acidaminococcaceae_RNT	Inverse variance weighted (fixed effects)	18	-0.00188526	0.00278067	0.49778
overall poultry intake	meat	F_Acidaminococcaceae_RNT	Simple mode	18	6.7879e-05	0.00621364	0.991411
overall poultry intake	meat	F_Acidaminococcaceae_RNT	Weighted mode	18	0.000740249	0.00604801	0.904021
overall poultry intake	meat	F_Acidaminococcaceae_RNT	Weighted mode (NOME)	18	0.000874724	0.00600846	0.885964
overall poultry intake	meat	F_Acidaminococcaceae_RNT	Simple mode (NOME)	18	6.7879e-05	0.00652125	0.991816
overall poultry intake	meat	F_Acidaminococcaceae_RNT	Robust adjusted profile score (RAPS)	18	-0.00232741	0.00302572	0.441769
overall poultry intake	meat	F_Acidaminococcaceae_RNT	Sign concordance test	18	-0.111111	NA	0.814529
overall poultry intake	meat	F_Acidaminococcaceae_RNT	Unweighted regression	18	-0.000728302	0.438864	0.998676
overall poultry intake	meat	F_Coriobacteriaceae_RNT	Maximum likelihood	16	0.00484066	0.00362484	0.18174
overall poultry intake	meat	F_Coriobacteriaceae_RNT	MR Egger	16	0.00744891	0.00954704	0.448245
overall poultry intake	meat	F_Coriobacteriaceae_RNT	MR Egger (bootstrap)	16	0.0104882	0.0113538	0.177
overall poultry intake	meat	F_Coriobacteriaceae_RNT	Simple median	16	0.00698342	0.00478694	0.144607
overall poultry intake	meat	F_Coriobacteriaceae_RNT	Weighted median	16	0.00729273	0.00490719	0.137244
overall poultry intake	meat	F_Coriobacteriaceae_RNT	Penalised weighted median	16	0.00729273	0.00501339	0.145766
overall poultry intake	meat	F_Coriobacteriaceae_RNT	Inverse variance weighted	16	0.00476343	0.00357647	0.182899
overall poultry intake	meat	F_Coriobacteriaceae_RNT	IVW radial	16	0.00475831	0.00301531	0.114555
overall poultry intake	meat	F_Coriobacteriaceae_RNT	Inverse variance weighted (multiplicative random effects)	16	0.00476343	0.00301497	0.114124
overall poultry intake	meat	F_Coriobacteriaceae_RNT	Inverse variance weighted (fixed effects)	16	0.00476343	0.00357647	0.182899
overall poultry intake	meat	F_Coriobacteriaceae_RNT	Simple mode	16	0.00937685	0.00862687	0.294223
overall poultry intake	meat	F_Coriobacteriaceae_RNT	Weighted mode	16	0.00922221	0.00808127	0.271686
overall poultry intake	meat	F_Coriobacteriaceae_RNT	Weighted mode (NOME)	16	0.00968613	0.00814273	0.252715
overall poultry intake	meat	F_Coriobacteriaceae_RNT	Simple mode (NOME)	16	0.00937685	0.00881451	0.304247
overall poultry intake	meat	F_Coriobacteriaceae_RNT	Robust adjusted profile score (RAPS)	16	0.00499757	0.00388181	0.197943
overall poultry intake	meat	F_Coriobacteriaceae_RNT	Sign concordance test	16	0.125	NA	0.803619
overall poultry intake	meat	F_Coriobacteriaceae_RNT	Unweighted regression	16	0.0051645	0.78341	0.99474
overall poultry intake	meat	F_Desulfovibrionaceae_RNT	Maximum likelihood	17	0.00681162	0.003298	0.038887
overall poultry intake	meat	F_Desulfovibrionaceae_RNT	MR Egger	17	0.00951735	0.00709091	0.199497
overall poultry intake	meat	F_Desulfovibrionaceae_RNT	MR Egger (bootstrap)	17	-0.00134078	0.00916579	0.448
overall poultry intake	meat	F_Desulfovibrionaceae_RNT	Simple median	17	0.00284747	0.00465934	0.541113
overall poultry intake	meat	F_Desulfovibrionaceae_RNT	Weighted median	17	0.00578428	0.00454338	0.202974
overall poultry intake	meat	F_Desulfovibrionaceae_RNT	Penalised weighted median	17	0.00578428	0.00459875	0.208466
overall poultry intake	meat	F_Desulfovibrionaceae_RNT	Inverse variance weighted	17	0.00672184	0.00323624	0.0377968
overall poultry intake	meat	F_Desulfovibrionaceae_RNT	IVW radial	17	0.00671029	0.00288944	0.0202138
overall poultry intake	meat	F_Desulfovibrionaceae_RNT	Inverse variance weighted (multiplicative random effects)	17	0.00672184	0.00288743	0.0199139
overall poultry intake	meat	F_Desulfovibrionaceae_RNT	Inverse variance weighted (fixed effects)	17	0.00672184	0.00323624	0.0377968
overall poultry intake	meat	F_Desulfovibrionaceae_RNT	Simple mode	17	-0.00387866	0.00942856	0.686256
overall poultry intake	meat	F_Desulfovibrionaceae_RNT	Weighted mode	17	-0.00343605	0.00726592	0.642672
overall poultry intake	meat	F_Desulfovibrionaceae_RNT	Weighted mode (NOME)	17	-0.00343605	0.00815172	0.678989
overall poultry intake	meat	F_Desulfovibrionaceae_RNT	Simple mode (NOME)	17	-0.00387866	0.00869584	0.661548
overall poultry intake	meat	F_Desulfovibrionaceae_RNT	Robust adjusted profile score (RAPS)	17	0.00683948	0.00351503	0.0516813
overall poultry intake	meat	F_Desulfovibrionaceae_RNT	Sign concordance test	17	0.176471	NA	0.629059
overall poultry intake	meat	F_Desulfovibrionaceae_RNT	Unweighted regression	17	0.007565	0.524532	0.988493
overall poultry intake	meat	F_Enterobacteriaceae_RNT	Maximum likelihood	10	0.00425097	0.00363766	0.242565
overall poultry intake	meat	F_Enterobacteriaceae_RNT	MR Egger	10	0.00849548	0.00795088	0.316475
overall poultry intake	meat	F_Enterobacteriaceae_RNT	MR Egger (bootstrap)	10	-0.00212193	0.00844123	0.403
overall poultry intake	meat	F_Enterobacteriaceae_RNT	Simple median	10	0.00398805	0.00479885	0.40595
overall poultry intake	meat	F_Enterobacteriaceae_RNT	Weighted median	10	0.0038714	0.00458227	0.398186
overall poultry intake	meat	F_Enterobacteriaceae_RNT	Penalised weighted median	10	0.0038714	0.00498106	0.437026
overall poultry intake	meat	F_Enterobacteriaceae_RNT	Inverse variance weighted	10	0.00415402	0.00354145	0.240808
overall poultry intake	meat	F_Enterobacteriaceae_RNT	IVW radial	10	0.00415835	0.00320921	0.19506
overall poultry intake	meat	F_Enterobacteriaceae_RNT	Inverse variance weighted (multiplicative random effects)	10	0.00415402	0.00320964	0.195586
overall poultry intake	meat	F_Enterobacteriaceae_RNT	Inverse variance weighted (fixed effects)	10	0.00415402	0.00354145	0.240808
overall poultry intake	meat	F_Enterobacteriaceae_RNT	Simple mode	10	0.00415166	0.00779947	0.607407
overall poultry intake	meat	F_Enterobacteriaceae_RNT	Weighted mode	10	0.00415166	0.00770592	0.60312
overall poultry intake	meat	F_Enterobacteriaceae_RNT	Weighted mode (NOME)	10	0.00415166	0.00812231	0.621554
overall poultry intake	meat	F_Enterobacteriaceae_RNT	Simple mode (NOME)	10	0.00415166	0.00751679	0.594179
overall poultry intake	meat	F_Enterobacteriaceae_RNT	Robust adjusted profile score (RAPS)	10	0.004095	0.00385777	0.288465
overall poultry intake	meat	F_Enterobacteriaceae_RNT	Sign concordance test	10	0.6	NA	0.109375
overall poultry intake	meat	F_Enterobacteriaceae_RNT	Unweighted regression	10	0.00747062	0.68076	0.991244
overall poultry intake	meat	F_Enterococcaceae_RNT	Maximum likelihood	28	-0.000865073	0.000615613	0.159955
overall poultry intake	meat	F_Enterococcaceae_RNT	MR Egger	28	-0.00119928	0.000745001	0.119523
overall poultry intake	meat	F_Enterococcaceae_RNT	MR Egger (bootstrap)	28	-0.00023143	0.00252188	0.444
overall poultry intake	meat	F_Enterococcaceae_RNT	Simple median	28	-0.00108165	0.00108874	0.32047
overall poultry intake	meat	F_Enterococcaceae_RNT	Weighted median	28	-0.00142439	0.000927132	0.124454
overall poultry intake	meat	F_Enterococcaceae_RNT	Penalised weighted median	28	-0.00165962	0.000971867	0.0876993
overall poultry intake	meat	F_Enterococcaceae_RNT	Inverse variance weighted	28	-0.000857102	0.000605707	0.157056
overall poultry intake	meat	F_Enterococcaceae_RNT	IVW radial	28	-0.000855418	0.00060478	0.157236
overall poultry intake	meat	F_Enterococcaceae_RNT	Inverse variance weighted (multiplicative random effects)	28	-0.000857102	0.000604026	0.155904
overall poultry intake	meat	F_Enterococcaceae_RNT	Inverse variance weighted (fixed effects)	28	-0.000857102	0.000605707	0.157056
overall poultry intake	meat	F_Enterococcaceae_RNT	Simple mode	28	-0.00169812	0.00160634	0.299816
overall poultry intake	meat	F_Enterococcaceae_RNT	Weighted mode	28	-0.00134942	0.00105995	0.213835
overall poultry intake	meat	F_Enterococcaceae_RNT	Weighted mode (NOME)	28	-0.00141916	0.00102375	0.177019
overall poultry intake	meat	F_Enterococcaceae_RNT	Simple mode (NOME)	28	-0.00169812	0.00165234	0.313206
overall poultry intake	meat	F_Enterococcaceae_RNT	Robust adjusted profile score (RAPS)	28	-0.000854327	0.000738441	0.2473
overall poultry intake	meat	F_Enterococcaceae_RNT	Sign concordance test	28	-0.214286	NA	0.344928
overall poultry intake	meat	F_Enterococcaceae_RNT	Unweighted regression	28	-0.000555549	0.0635166	0.993021
overall poultry intake	meat	F_Erysipelotrichaceae_RNT	Maximum likelihood	16	-0.00666429	0.00373172	0.0741235
overall poultry intake	meat	F_Erysipelotrichaceae_RNT	MR Egger	16	0.0102649	0.00755097	0.195508
overall poultry intake	meat	F_Erysipelotrichaceae_RNT	MR Egger (bootstrap)	16	-0.0182659	0.00960262	0.026
overall poultry intake	meat	F_Erysipelotrichaceae_RNT	Simple median	16	-0.00322602	0.00532779	0.544841
overall poultry intake	meat	F_Erysipelotrichaceae_RNT	Weighted median	16	-0.00184373	0.00523037	0.72446
overall poultry intake	meat	F_Erysipelotrichaceae_RNT	Penalised weighted median	16	-0.00184373	0.0052674	0.72632
overall poultry intake	meat	F_Erysipelotrichaceae_RNT	Inverse variance weighted	16	-0.00656613	0.0037699	0.0815564
overall poultry intake	meat	F_Erysipelotrichaceae_RNT	IVW radial	16	-0.00657995	0.00377077	0.0809868
overall poultry intake	meat	F_Erysipelotrichaceae_RNT	Inverse variance weighted (multiplicative random effects)	16	-0.00656613	0.0037699	0.0815564
overall poultry intake	meat	F_Erysipelotrichaceae_RNT	Inverse variance weighted (fixed effects)	16	-0.00656613	0.00361438	0.0692676
overall poultry intake	meat	F_Erysipelotrichaceae_RNT	Simple mode	16	0.00334213	0.00967768	0.734631
overall poultry intake	meat	F_Erysipelotrichaceae_RNT	Weighted mode	16	0.00406269	0.00961201	0.678534
overall poultry intake	meat	F_Erysipelotrichaceae_RNT	Weighted mode (NOME)	16	0.00406269	0.00949615	0.674858
overall poultry intake	meat	F_Erysipelotrichaceae_RNT	Simple mode (NOME)	16	0.00334213	0.00982045	0.738332
overall poultry intake	meat	F_Erysipelotrichaceae_RNT	Robust adjusted profile score (RAPS)	16	-0.00553981	0.00416669	0.183667
overall poultry intake	meat	F_Erysipelotrichaceae_RNT	Sign concordance test	16	-0.125	NA	0.803619
overall poultry intake	meat	F_Erysipelotrichaceae_RNT	Unweighted regression	16	0.00244694	0.614702	0.996824
overall poultry intake	meat	F_Lachnospiraceae_RNT	Maximum likelihood	23	0.00170098	0.0031229	0.585974
overall poultry intake	meat	F_Lachnospiraceae_RNT	MR Egger	23	-0.0122197	0.00670155	0.0825092
overall poultry intake	meat	F_Lachnospiraceae_RNT	MR Egger (bootstrap)	23	0.0166157	0.00819401	0.021
overall poultry intake	meat	F_Lachnospiraceae_RNT	Simple median	23	-0.00150423	0.0044891	0.737561
overall poultry intake	meat	F_Lachnospiraceae_RNT	Weighted median	23	-0.00144271	0.00433253	0.739139
overall poultry intake	meat	F_Lachnospiraceae_RNT	Penalised weighted median	23	-0.00146583	0.0043266	0.734764
overall poultry intake	meat	F_Lachnospiraceae_RNT	Inverse variance weighted	23	0.00163826	0.00358913	0.648067
overall poultry intake	meat	F_Lachnospiraceae_RNT	IVW radial	23	0.00163778	0.00358927	0.648174
overall poultry intake	meat	F_Lachnospiraceae_RNT	Inverse variance weighted (multiplicative random effects)	23	0.00163826	0.00358913	0.648067
overall poultry intake	meat	F_Lachnospiraceae_RNT	Inverse variance weighted (fixed effects)	23	0.00163826	0.00303233	0.589016
overall poultry intake	meat	F_Lachnospiraceae_RNT	Simple mode	23	-0.00353014	0.00774567	0.653032
overall poultry intake	meat	F_Lachnospiraceae_RNT	Weighted mode	23	-0.00302722	0.00778515	0.701129
overall poultry intake	meat	F_Lachnospiraceae_RNT	Weighted mode (NOME)	23	-0.00327868	0.0079199	0.682897
overall poultry intake	meat	F_Lachnospiraceae_RNT	Simple mode (NOME)	23	-0.00353014	0.00891179	0.695832
overall poultry intake	meat	F_Lachnospiraceae_RNT	Robust adjusted profile score (RAPS)	23	0.000315431	0.00340821	0.926261
overall poultry intake	meat	F_Lachnospiraceae_RNT	Sign concordance test	23	-0.304348	NA	0.21004
overall poultry intake	meat	F_Lachnospiraceae_RNT	Unweighted regression	23	-0.00595277	0.495357	0.990412
overall poultry intake	meat	F_Peptostreptococcaceae_RNT	Maximum likelihood	19	0.000383838	0.00304019	0.89953
overall poultry intake	meat	F_Peptostreptococcaceae_RNT	MR Egger	19	0.00110416	0.00622911	0.8614
overall poultry intake	meat	F_Peptostreptococcaceae_RNT	MR Egger (bootstrap)	19	0.00181371	0.00904741	0.415
overall poultry intake	meat	F_Peptostreptococcaceae_RNT	Simple median	19	0.00122795	0.00436258	0.778348
overall poultry intake	meat	F_Peptostreptococcaceae_RNT	Weighted median	19	0.00121434	0.00397131	0.759773
overall poultry intake	meat	F_Peptostreptococcaceae_RNT	Penalised weighted median	19	0.00121434	0.00423991	0.774565
overall poultry intake	meat	F_Peptostreptococcaceae_RNT	Inverse variance weighted	19	0.0003742	0.00298309	0.900175
overall poultry intake	meat	F_Peptostreptococcaceae_RNT	IVW radial	19	0.000374215	0.00280496	0.893868
overall poultry intake	meat	F_Peptostreptococcaceae_RNT	Inverse variance weighted (multiplicative random effects)	19	0.0003742	0.00280496	0.893872
overall poultry intake	meat	F_Peptostreptococcaceae_RNT	Inverse variance weighted (fixed effects)	19	0.0003742	0.00298309	0.900175
overall poultry intake	meat	F_Peptostreptococcaceae_RNT	Simple mode	19	0.00483081	0.00724235	0.513218
overall poultry intake	meat	F_Peptostreptococcaceae_RNT	Weighted mode	19	0.00329458	0.00805433	0.687333
overall poultry intake	meat	F_Peptostreptococcaceae_RNT	Weighted mode (NOME)	19	0.0034482	0.00753898	0.652868
overall poultry intake	meat	F_Peptostreptococcaceae_RNT	Simple mode (NOME)	19	0.00483081	0.00805692	0.556255
overall poultry intake	meat	F_Peptostreptococcaceae_RNT	Robust adjusted profile score (RAPS)	19	0.000143325	0.00321729	0.964467
overall poultry intake	meat	F_Peptostreptococcaceae_RNT	Sign concordance test	19	0.157895	NA	0.647606
overall poultry intake	meat	F_Peptostreptococcaceae_RNT	Unweighted regression	19	0.00372076	0.48858	0.993924
overall poultry intake	meat	F_Porphyromonadaceae_RNT	Maximum likelihood	16	0.00105078	0.00374546	0.779058
overall poultry intake	meat	F_Porphyromonadaceae_RNT	MR Egger	16	-0.0033338	0.00752398	0.66447
overall poultry intake	meat	F_Porphyromonadaceae_RNT	MR Egger (bootstrap)	16	0.00511855	0.00976641	0.297
overall poultry intake	meat	F_Porphyromonadaceae_RNT	Simple median	16	0.00255313	0.0049916	0.609011
overall poultry intake	meat	F_Porphyromonadaceae_RNT	Weighted median	16	0.00202061	0.00488027	0.678848
overall poultry intake	meat	F_Porphyromonadaceae_RNT	Penalised weighted median	16	0.00202061	0.00478962	0.673118
overall poultry intake	meat	F_Porphyromonadaceae_RNT	Inverse variance weighted	16	0.00102674	0.00369315	0.781004
overall poultry intake	meat	F_Porphyromonadaceae_RNT	IVW radial	16	0.00102685	0.00311516	0.74168
overall poultry intake	meat	F_Porphyromonadaceae_RNT	Inverse variance weighted (multiplicative random effects)	16	0.00102674	0.00311511	0.741703
overall poultry intake	meat	F_Porphyromonadaceae_RNT	Inverse variance weighted (fixed effects)	16	0.00102674	0.00369315	0.781004
overall poultry intake	meat	F_Porphyromonadaceae_RNT	Simple mode	16	0.0046474	0.00836045	0.58649
overall poultry intake	meat	F_Porphyromonadaceae_RNT	Weighted mode	16	0.00413478	0.00788846	0.60783
overall poultry intake	meat	F_Porphyromonadaceae_RNT	Weighted mode (NOME)	16	0.00430565	0.00818236	0.606435
overall poultry intake	meat	F_Porphyromonadaceae_RNT	Simple mode (NOME)	16	0.0046474	0.00797174	0.568566
overall poultry intake	meat	F_Porphyromonadaceae_RNT	Robust adjusted profile score (RAPS)	16	0.000774059	0.00401402	0.847085
overall poultry intake	meat	F_Porphyromonadaceae_RNT	Sign concordance test	16	0.25	NA	0.454498
overall poultry intake	meat	F_Porphyromonadaceae_RNT	Unweighted regression	16	-0.00107848	0.649673	0.998675
overall poultry intake	meat	F_Rhodospirillaceae_RNT	Maximum likelihood	20	-0.0082287	0.0025953	0.00152119
overall poultry intake	meat	F_Rhodospirillaceae_RNT	MR Egger	20	-0.015052	0.00488776	0.00646208
overall poultry intake	meat	F_Rhodospirillaceae_RNT	MR Egger (bootstrap)	20	0.0040079	0.00878093	0.322
overall poultry intake	meat	F_Rhodospirillaceae_RNT	Simple median	20	-0.00774803	0.00345569	0.0249542
overall poultry intake	meat	F_Rhodospirillaceae_RNT	Weighted median	20	-0.00722834	0.0036313	0.0465289
overall poultry intake	meat	F_Rhodospirillaceae_RNT	Penalised weighted median	20	-0.00722834	0.00370459	0.0510353
overall poultry intake	meat	F_Rhodospirillaceae_RNT	Inverse variance weighted	20	-0.00788619	0.00250918	0.00167263
overall poultry intake	meat	F_Rhodospirillaceae_RNT	IVW radial	20	-0.00788673	0.00245187	0.00129714
overall poultry intake	meat	F_Rhodospirillaceae_RNT	Inverse variance weighted (multiplicative random effects)	20	-0.00788619	0.00245134	0.00129499
overall poultry intake	meat	F_Rhodospirillaceae_RNT	Inverse variance weighted (fixed effects)	20	-0.00788619	0.00250918	0.00167263
overall poultry intake	meat	F_Rhodospirillaceae_RNT	Simple mode	20	-0.0166264	0.007637	0.0422868
overall poultry intake	meat	F_Rhodospirillaceae_RNT	Weighted mode	20	-0.015785	0.00731928	0.0440561
overall poultry intake	meat	F_Rhodospirillaceae_RNT	Weighted mode (NOME)	20	-0.0163459	0.00737125	0.0389773
overall poultry intake	meat	F_Rhodospirillaceae_RNT	Simple mode (NOME)	20	-0.0166264	0.00720898	0.0325268
overall poultry intake	meat	F_Rhodospirillaceae_RNT	Robust adjusted profile score (RAPS)	20	-0.00864142	0.00276032	0.00174461
overall poultry intake	meat	F_Rhodospirillaceae_RNT	Sign concordance test	20	-0.4	NA	0.115318
overall poultry intake	meat	F_Rhodospirillaceae_RNT	Unweighted regression	20	-0.0111958	0.374498	0.97615
overall poultry intake	meat	F_Ruminococcaceae_RNT	Maximum likelihood	14	0.00249515	0.00385416	0.517379
overall poultry intake	meat	F_Ruminococcaceae_RNT	MR Egger	14	0.00147511	0.00830771	0.862031
overall poultry intake	meat	F_Ruminococcaceae_RNT	MR Egger (bootstrap)	14	0.00458024	0.0107184	0.346
overall poultry intake	meat	F_Ruminococcaceae_RNT	Simple median	14	0.00491158	0.00522339	0.34706
overall poultry intake	meat	F_Ruminococcaceae_RNT	Weighted median	14	0.00277049	0.00527081	0.599145
overall poultry intake	meat	F_Ruminococcaceae_RNT	Penalised weighted median	14	0.00277049	0.00525375	0.59796
overall poultry intake	meat	F_Ruminococcaceae_RNT	Inverse variance weighted	14	0.00240606	0.00376983	0.523316
overall poultry intake	meat	F_Ruminococcaceae_RNT	IVW radial	14	0.00240637	0.00362169	0.506413
overall poultry intake	meat	F_Ruminococcaceae_RNT	Inverse variance weighted (multiplicative random effects)	14	0.00240606	0.00362172	0.506471
overall poultry intake	meat	F_Ruminococcaceae_RNT	Inverse variance weighted (fixed effects)	14	0.00240606	0.00376983	0.523316
overall poultry intake	meat	F_Ruminococcaceae_RNT	Simple mode	14	0.012313	0.0098326	0.232536
overall poultry intake	meat	F_Ruminococcaceae_RNT	Weighted mode	14	0.012313	0.00979696	0.230934
overall poultry intake	meat	F_Ruminococcaceae_RNT	Weighted mode (NOME)	14	0.0124769	0.00971278	0.221357
overall poultry intake	meat	F_Ruminococcaceae_RNT	Simple mode (NOME)	14	0.012313	0.00966442	0.224951
overall poultry intake	meat	F_Ruminococcaceae_RNT	Robust adjusted profile score (RAPS)	14	0.00333724	0.00407713	0.413056
overall poultry intake	meat	F_Ruminococcaceae_RNT	Sign concordance test	14	0.142857	NA	0.790527
overall poultry intake	meat	F_Ruminococcaceae_RNT	Unweighted regression	14	0.0063242	0.71079	0.992901
overall poultry intake	meat	F_Streptococcaceae_RNT	Maximum likelihood	12	0.00424644	0.00393938	0.281058
overall poultry intake	meat	F_Streptococcaceae_RNT	MR Egger	12	-0.00173118	0.0100102	0.866148
overall poultry intake	meat	F_Streptococcaceae_RNT	MR Egger (bootstrap)	12	0.00527582	0.00984247	0.275
overall poultry intake	meat	F_Streptococcaceae_RNT	Simple median	12	0.00520856	0.00515656	0.312455
overall poultry intake	meat	F_Streptococcaceae_RNT	Weighted median	12	0.00487214	0.00514696	0.34384
overall poultry intake	meat	F_Streptococcaceae_RNT	Penalised weighted median	12	0.0046901	0.00541692	0.386587
overall poultry intake	meat	F_Streptococcaceae_RNT	Inverse variance weighted	12	0.00403415	0.0048419	0.404746
overall poultry intake	meat	F_Streptococcaceae_RNT	IVW radial	12	0.00403357	0.00484397	0.405014
overall poultry intake	meat	F_Streptococcaceae_RNT	Inverse variance weighted (multiplicative random effects)	12	0.00403415	0.0048419	0.404746
overall poultry intake	meat	F_Streptococcaceae_RNT	Inverse variance weighted (fixed effects)	12	0.00403415	0.00381257	0.290001
overall poultry intake	meat	F_Streptococcaceae_RNT	Simple mode	12	0.00549706	0.00815682	0.514273
overall poultry intake	meat	F_Streptococcaceae_RNT	Weighted mode	12	0.00549706	0.007166	0.459168
overall poultry intake	meat	F_Streptococcaceae_RNT	Weighted mode (NOME)	12	0.00549706	0.00743334	0.475081
overall poultry intake	meat	F_Streptococcaceae_RNT	Simple mode (NOME)	12	0.00549706	0.0077003	0.490174
overall poultry intake	meat	F_Streptococcaceae_RNT	Robust adjusted profile score (RAPS)	12	0.00299489	0.00416897	0.472525
overall poultry intake	meat	F_Streptococcaceae_RNT	Sign concordance test	12	0.333333	NA	0.387695
overall poultry intake	meat	F_Streptococcaceae_RNT	Unweighted regression	12	0.000708334	0.607379	0.999069
overall poultry intake	meat	F_Sutterellaceae_RNT	Maximum likelihood	16	0.00284542	0.00337488	0.399164
overall poultry intake	meat	F_Sutterellaceae_RNT	MR Egger	16	-0.00353299	0.00705788	0.624448
overall poultry intake	meat	F_Sutterellaceae_RNT	MR Egger (bootstrap)	16	0.0170149	0.0125832	0.08
overall poultry intake	meat	F_Sutterellaceae_RNT	Simple median	16	0.00550853	0.00457168	0.228232
overall poultry intake	meat	F_Sutterellaceae_RNT	Weighted median	16	0.00618179	0.00454768	0.174043
overall poultry intake	meat	F_Sutterellaceae_RNT	Penalised weighted median	16	0.006212	0.00459641	0.176539
overall poultry intake	meat	F_Sutterellaceae_RNT	Inverse variance weighted	16	0.002791	0.00383242	0.466455
overall poultry intake	meat	F_Sutterellaceae_RNT	IVW radial	16	0.00278682	0.0038332	0.467211
overall poultry intake	meat	F_Sutterellaceae_RNT	Inverse variance weighted (multiplicative random effects)	16	0.002791	0.00383242	0.466455
overall poultry intake	meat	F_Sutterellaceae_RNT	Inverse variance weighted (fixed effects)	16	0.002791	0.00327187	0.393644
overall poultry intake	meat	F_Sutterellaceae_RNT	Simple mode	16	0.00690935	0.00734393	0.3617
overall poultry intake	meat	F_Sutterellaceae_RNT	Weighted mode	16	0.00799431	0.00627156	0.221811
overall poultry intake	meat	F_Sutterellaceae_RNT	Weighted mode (NOME)	16	0.0082113	0.00613243	0.200511
overall poultry intake	meat	F_Sutterellaceae_RNT	Simple mode (NOME)	16	0.00690935	0.00701887	0.340534
overall poultry intake	meat	F_Sutterellaceae_RNT	Robust adjusted profile score (RAPS)	16	0.00430205	0.00350125	0.219177
overall poultry intake	meat	F_Sutterellaceae_RNT	Sign concordance test	16	0.25	NA	0.454498
overall poultry intake	meat	F_Sutterellaceae_RNT	Unweighted regression	16	-0.000790917	0.520173	0.998787
overall poultry intake	meat	F_Veillonellaceae_RNT	Maximum likelihood	15	-0.00729327	0.00319817	0.0225808
overall poultry intake	meat	F_Veillonellaceae_RNT	MR Egger	15	-0.00670308	0.00634479	0.309991
overall poultry intake	meat	F_Veillonellaceae_RNT	MR Egger (bootstrap)	15	-0.00399343	0.00947309	0.341
overall poultry intake	meat	F_Veillonellaceae_RNT	Simple median	15	-0.00985866	0.00462823	0.0331621
overall poultry intake	meat	F_Veillonellaceae_RNT	Weighted median	15	-0.00588781	0.00448341	0.189101
overall poultry intake	meat	F_Veillonellaceae_RNT	Penalised weighted median	15	-0.00757026	0.00453606	0.0951357
overall poultry intake	meat	F_Veillonellaceae_RNT	Inverse variance weighted	15	-0.00702415	0.00363378	0.0532343
overall poultry intake	meat	F_Veillonellaceae_RNT	IVW radial	15	-0.00705297	0.00363054	0.0520552
overall poultry intake	meat	F_Veillonellaceae_RNT	Inverse variance weighted (multiplicative random effects)	15	-0.00702415	0.00363378	0.0532343
overall poultry intake	meat	F_Veillonellaceae_RNT	Inverse variance weighted (fixed effects)	15	-0.00702415	0.00302855	0.0203782
overall poultry intake	meat	F_Veillonellaceae_RNT	Simple mode	15	-0.00587095	0.00885063	0.517889
overall poultry intake	meat	F_Veillonellaceae_RNT	Weighted mode	15	-0.006208	0.00881621	0.492882
overall poultry intake	meat	F_Veillonellaceae_RNT	Weighted mode (NOME)	15	-0.00671358	0.00890259	0.463276
overall poultry intake	meat	F_Veillonellaceae_RNT	Simple mode (NOME)	15	-0.00587095	0.00853656	0.502852
overall poultry intake	meat	F_Veillonellaceae_RNT	Robust adjusted profile score (RAPS)	15	-0.00859403	0.00472013	0.0686493
overall poultry intake	meat	F_Veillonellaceae_RNT	Sign concordance test	15	-0.466667	NA	0.118469
overall poultry intake	meat	F_Veillonellaceae_RNT	Unweighted regression	15	-0.0082746	0.392499	0.98318
overall poultry intake	meat	G_Acidaminococcus_RNT	Maximum likelihood	51	-0.000323133	0.000336565	0.33701
overall poultry intake	meat	G_Acidaminococcus_RNT	MR Egger	51	-6.47903e-05	0.000463642	0.889437
overall poultry intake	meat	G_Acidaminococcus_RNT	MR Egger (bootstrap)	51	-0.00120683	0.00125407	0.147
overall poultry intake	meat	G_Acidaminococcus_RNT	Simple median	51	-0.000491808	0.000507985	0.332967
overall poultry intake	meat	G_Acidaminococcus_RNT	Weighted median	51	-0.000373833	0.000476899	0.433109
overall poultry intake	meat	G_Acidaminococcus_RNT	Penalised weighted median	51	-0.000375758	0.000494509	0.447338
overall poultry intake	meat	G_Acidaminococcus_RNT	Inverse variance weighted	51	-0.000320565	0.000331732	0.333875
overall poultry intake	meat	G_Acidaminococcus_RNT	IVW radial	51	-0.000320538	0.000328806	0.329633
overall poultry intake	meat	G_Acidaminococcus_RNT	Inverse variance weighted (multiplicative random effects)	51	-0.000320565	0.000328634	0.329339
overall poultry intake	meat	G_Acidaminococcus_RNT	Inverse variance weighted (fixed effects)	51	-0.000320565	0.000331732	0.333875
overall poultry intake	meat	G_Acidaminococcus_RNT	Simple mode	51	-0.000235708	0.000773004	0.761689
overall poultry intake	meat	G_Acidaminococcus_RNT	Weighted mode	51	-0.000296042	0.000527053	0.576834
overall poultry intake	meat	G_Acidaminococcus_RNT	Weighted mode (NOME)	51	-0.000296042	0.000576367	0.60977
overall poultry intake	meat	G_Acidaminococcus_RNT	Simple mode (NOME)	51	-0.000235708	0.000816883	0.774122
overall poultry intake	meat	G_Acidaminococcus_RNT	Robust adjusted profile score (RAPS)	51	-0.000439389	0.000357852	0.219503
overall poultry intake	meat	G_Acidaminococcus_RNT	Sign concordance test	51	-0.176471	NA	0.262438
overall poultry intake	meat	G_Acidaminococcus_RNT	Unweighted regression	51	-0.000214648	0.0347715	0.995075
overall poultry intake	meat	G_Aestuariispira_RNT	Maximum likelihood	24	0.000299315	0.000915345	0.74367
overall poultry intake	meat	G_Aestuariispira_RNT	MR Egger	24	0.000419639	0.00115441	0.719694
overall poultry intake	meat	G_Aestuariispira_RNT	MR Egger (bootstrap)	24	-0.00105809	0.0033712	0.385
overall poultry intake	meat	G_Aestuariispira_RNT	Simple median	24	0.000645784	0.00144363	0.654634
overall poultry intake	meat	G_Aestuariispira_RNT	Weighted median	24	4.42443e-05	0.0013811	0.974444
overall poultry intake	meat	G_Aestuariispira_RNT	Penalised weighted median	24	4.14364e-05	0.00140527	0.976477
overall poultry intake	meat	G_Aestuariispira_RNT	Inverse variance weighted	24	0.000298083	0.00090363	0.741496
overall poultry intake	meat	G_Aestuariispira_RNT	IVW radial	24	0.000298132	0.000885023	0.73622
overall poultry intake	meat	G_Aestuariispira_RNT	Inverse variance weighted (multiplicative random effects)	24	0.000298083	0.000884887	0.736223
overall poultry intake	meat	G_Aestuariispira_RNT	Inverse variance weighted (fixed effects)	24	0.000298083	0.00090363	0.741496
overall poultry intake	meat	G_Aestuariispira_RNT	Simple mode	24	0.00291018	0.00218692	0.196324
overall poultry intake	meat	G_Aestuariispira_RNT	Weighted mode	24	0.000264007	0.00128542	0.839078
overall poultry intake	meat	G_Aestuariispira_RNT	Weighted mode (NOME)	24	0.000264007	0.00127741	0.838083
overall poultry intake	meat	G_Aestuariispira_RNT	Simple mode (NOME)	24	0.00291018	0.00222986	0.204767
overall poultry intake	meat	G_Aestuariispira_RNT	Robust adjusted profile score (RAPS)	24	0.000162631	0.000964378	0.866081
overall poultry intake	meat	G_Aestuariispira_RNT	Sign concordance test	24	0.0833333	NA	0.83882
overall poultry intake	meat	G_Aestuariispira_RNT	Unweighted regression	24	0.000112638	0.112522	0.999201
overall poultry intake	meat	G_Akkermansia_RNT	Maximum likelihood	18	0.00138461	0.00266881	0.603892
overall poultry intake	meat	G_Akkermansia_RNT	MR Egger	18	0.0016903	0.00469918	0.723774
overall poultry intake	meat	G_Akkermansia_RNT	MR Egger (bootstrap)	18	0.00196633	0.00744762	0.397
overall poultry intake	meat	G_Akkermansia_RNT	Simple median	18	0.00229783	0.00349674	0.511094
overall poultry intake	meat	G_Akkermansia_RNT	Weighted median	18	0.00315302	0.00350486	0.368326
overall poultry intake	meat	G_Akkermansia_RNT	Penalised weighted median	18	0.00315302	0.0035673	0.376768
overall poultry intake	meat	G_Akkermansia_RNT	Inverse variance weighted	18	0.00135529	0.00263181	0.606576
overall poultry intake	meat	G_Akkermansia_RNT	IVW radial	18	0.00135539	0.00215138	0.528688
overall poultry intake	meat	G_Akkermansia_RNT	Inverse variance weighted (multiplicative random effects)	18	0.00135529	0.0021513	0.528702
overall poultry intake	meat	G_Akkermansia_RNT	Inverse variance weighted (fixed effects)	18	0.00135529	0.00263181	0.606576
overall poultry intake	meat	G_Akkermansia_RNT	Simple mode	18	0.00296048	0.00629059	0.643893
overall poultry intake	meat	G_Akkermansia_RNT	Weighted mode	18	0.00335197	0.005845	0.573831
overall poultry intake	meat	G_Akkermansia_RNT	Weighted mode (NOME)	18	0.00348247	0.00587963	0.56145
overall poultry intake	meat	G_Akkermansia_RNT	Simple mode (NOME)	18	0.00296048	0.00647102	0.653106
overall poultry intake	meat	G_Akkermansia_RNT	Robust adjusted profile score (RAPS)	18	0.00156661	0.00285571	0.583287
overall poultry intake	meat	G_Akkermansia_RNT	Sign concordance test	18	0.222222	NA	0.480682
overall poultry intake	meat	G_Akkermansia_RNT	Unweighted regression	18	0.0018499	0.39477	0.996261
overall poultry intake	meat	G_Alistipes_RNT	Maximum likelihood	11	0.000748546	0.00422109	0.859245
overall poultry intake	meat	G_Alistipes_RNT	MR Egger	11	-0.0122306	0.0074179	0.133591
overall poultry intake	meat	G_Alistipes_RNT	MR Egger (bootstrap)	11	0.0395207	0.0201301	0.016
overall poultry intake	meat	G_Alistipes_RNT	Simple median	11	-0.00410055	0.00615903	0.505553
overall poultry intake	meat	G_Alistipes_RNT	Weighted median	11	-0.00400165	0.00579677	0.48999
overall poultry intake	meat	G_Alistipes_RNT	Penalised weighted median	11	-0.00512645	0.00553407	0.354267
overall poultry intake	meat	G_Alistipes_RNT	Inverse variance weighted	11	0.000718843	0.00500764	0.885856
overall poultry intake	meat	G_Alistipes_RNT	IVW radial	11	0.000718908	0.00500769	0.885847
overall poultry intake	meat	G_Alistipes_RNT	Inverse variance weighted (multiplicative random effects)	11	0.000718843	0.00500764	0.885856
overall poultry intake	meat	G_Alistipes_RNT	Inverse variance weighted (fixed effects)	11	0.000718843	0.00408485	0.860311
overall poultry intake	meat	G_Alistipes_RNT	Simple mode	11	-0.00858778	0.00864781	0.344103
overall poultry intake	meat	G_Alistipes_RNT	Weighted mode	11	-0.00697855	0.00830538	0.420407
overall poultry intake	meat	G_Alistipes_RNT	Weighted mode (NOME)	11	-0.0071797	0.00845936	0.415886
overall poultry intake	meat	G_Alistipes_RNT	Simple mode (NOME)	11	-0.00858778	0.00893795	0.359298
overall poultry intake	meat	G_Alistipes_RNT	Robust adjusted profile score (RAPS)	11	-0.00212055	0.00460426	0.645113
overall poultry intake	meat	G_Alistipes_RNT	Sign concordance test	11	-0.0909091	NA	1
overall poultry intake	meat	G_Alistipes_RNT	Unweighted regression	11	-0.00443938	0.481943	0.99265
overall poultry intake	meat	G_Alloprevotella_RNT	Maximum likelihood	43	-6.44403e-05	0.000404374	0.873387
overall poultry intake	meat	G_Alloprevotella_RNT	MR Egger	43	-0.000503945	0.000657137	0.447546
overall poultry intake	meat	G_Alloprevotella_RNT	MR Egger (bootstrap)	43	0.000338395	0.00107122	0.371
overall poultry intake	meat	G_Alloprevotella_RNT	Simple median	43	0.000383585	0.000650332	0.555305
overall poultry intake	meat	G_Alloprevotella_RNT	Weighted median	43	-0.00045403	0.000587026	0.439262
overall poultry intake	meat	G_Alloprevotella_RNT	Penalised weighted median	43	-0.000483445	0.000567927	0.394633
overall poultry intake	meat	G_Alloprevotella_RNT	Inverse variance weighted	43	-6.37165e-05	0.000403868	0.874641
overall poultry intake	meat	G_Alloprevotella_RNT	IVW radial	43	-6.36934e-05	0.000403874	0.874689
overall poultry intake	meat	G_Alloprevotella_RNT	Inverse variance weighted (multiplicative random effects)	43	-6.37165e-05	0.000403868	0.874641
overall poultry intake	meat	G_Alloprevotella_RNT	Inverse variance weighted (fixed effects)	43	-6.37165e-05	0.000397764	0.872734
overall poultry intake	meat	G_Alloprevotella_RNT	Simple mode	43	-0.000659794	0.000911709	0.473268
overall poultry intake	meat	G_Alloprevotella_RNT	Weighted mode	43	-0.000534221	0.000644928	0.41216
overall poultry intake	meat	G_Alloprevotella_RNT	Weighted mode (NOME)	43	-0.000597007	0.000622186	0.342782
overall poultry intake	meat	G_Alloprevotella_RNT	Simple mode (NOME)	43	-0.000659794	0.000917517	0.476057
overall poultry intake	meat	G_Alloprevotella_RNT	Robust adjusted profile score (RAPS)	43	-9.55799e-05	0.00042736	0.823028
overall poultry intake	meat	G_Alloprevotella_RNT	Sign concordance test	43	0.0232558	NA	1
overall poultry intake	meat	G_Alloprevotella_RNT	Unweighted regression	43	-0.000121685	0.0413047	0.997649
overall poultry intake	meat	G_Anaerostipes_RNT	Maximum likelihood	14	-0.00365546	0.0038915	0.347554
overall poultry intake	meat	G_Anaerostipes_RNT	MR Egger	14	-0.00723188	0.00871576	0.422881
overall poultry intake	meat	G_Anaerostipes_RNT	MR Egger (bootstrap)	14	0.00456148	0.0105042	0.324
overall poultry intake	meat	G_Anaerostipes_RNT	Simple median	14	-0.00490079	0.00508903	0.335543
overall poultry intake	meat	G_Anaerostipes_RNT	Weighted median	14	-0.00437913	0.00533231	0.411507
overall poultry intake	meat	G_Anaerostipes_RNT	Penalised weighted median	14	-0.00437913	0.00510778	0.391254
overall poultry intake	meat	G_Anaerostipes_RNT	Inverse variance weighted	14	-0.00353875	0.00382575	0.354976
overall poultry intake	meat	G_Anaerostipes_RNT	IVW radial	14	-0.00353967	0.00346687	0.307256
overall poultry intake	meat	G_Anaerostipes_RNT	Inverse variance weighted (multiplicative random effects)	14	-0.00353875	0.00346618	0.307284
overall poultry intake	meat	G_Anaerostipes_RNT	Inverse variance weighted (fixed effects)	14	-0.00353875	0.00382575	0.354976
overall poultry intake	meat	G_Anaerostipes_RNT	Simple mode	14	-0.00271927	0.00895618	0.766222
overall poultry intake	meat	G_Anaerostipes_RNT	Weighted mode	14	-0.00239842	0.00889997	0.791785
overall poultry intake	meat	G_Anaerostipes_RNT	Weighted mode (NOME)	14	-0.00239842	0.00866131	0.786202
overall poultry intake	meat	G_Anaerostipes_RNT	Simple mode (NOME)	14	-0.00271927	0.00852578	0.754834
overall poultry intake	meat	G_Anaerostipes_RNT	Robust adjusted profile score (RAPS)	14	-0.00432482	0.00416176	0.298721
overall poultry intake	meat	G_Anaerostipes_RNT	Sign concordance test	14	-0.142857	NA	0.790527
overall poultry intake	meat	G_Anaerostipes_RNT	Unweighted regression	14	-0.00286238	0.739163	0.99691
overall poultry intake	meat	G_Bacteroides_RNT	Maximum likelihood	11	-0.00489792	0.00440469	0.266147
overall poultry intake	meat	G_Bacteroides_RNT	MR Egger	11	0.0118637	0.00956423	0.246182
overall poultry intake	meat	G_Bacteroides_RNT	MR Egger (bootstrap)	11	-0.0206436	0.0122809	0.046
overall poultry intake	meat	G_Bacteroides_RNT	Simple median	11	-0.00193582	0.00646528	0.764622
overall poultry intake	meat	G_Bacteroides_RNT	Weighted median	11	-0.000724884	0.00622651	0.907321
overall poultry intake	meat	G_Bacteroides_RNT	Penalised weighted median	11	-0.000586094	0.00600683	0.922273
overall poultry intake	meat	G_Bacteroides_RNT	Inverse variance weighted	11	-0.00458237	0.00502887	0.362183
overall poultry intake	meat	G_Bacteroides_RNT	IVW radial	11	-0.00458454	0.00502903	0.361971
overall poultry intake	meat	G_Bacteroides_RNT	Inverse variance weighted (multiplicative random effects)	11	-0.00458237	0.00502887	0.362183
overall poultry intake	meat	G_Bacteroides_RNT	Inverse variance weighted (fixed effects)	11	-0.00458237	0.00425914	0.281977
overall poultry intake	meat	G_Bacteroides_RNT	Simple mode	11	0.00672633	0.0104078	0.532652
overall poultry intake	meat	G_Bacteroides_RNT	Weighted mode	11	0.00652458	0.0102228	0.537658
overall poultry intake	meat	G_Bacteroides_RNT	Weighted mode (NOME)	11	0.00672633	0.0106592	0.542172
overall poultry intake	meat	G_Bacteroides_RNT	Simple mode (NOME)	11	0.00672633	0.0119603	0.586235
overall poultry intake	meat	G_Bacteroides_RNT	Robust adjusted profile score (RAPS)	11	-0.00180729	0.00545348	0.740341
overall poultry intake	meat	G_Bacteroides_RNT	Sign concordance test	11	-0.0909091	NA	1
overall poultry intake	meat	G_Bacteroides_RNT	Unweighted regression	11	0.00234966	0.721813	0.997403
overall poultry intake	meat	G_Barnesiella_RNT	Maximum likelihood	11	0.00973043	0.00446436	0.0292886
overall poultry intake	meat	G_Barnesiella_RNT	MR Egger	11	-0.0253775	0.0129906	0.0824979
overall poultry intake	meat	G_Barnesiella_RNT	MR Egger (bootstrap)	11	0.0347006	0.0123521	0.002
overall poultry intake	meat	G_Barnesiella_RNT	Simple median	11	0.00723313	0.00708763	0.307478
overall poultry intake	meat	G_Barnesiella_RNT	Weighted median	11	0.00714245	0.00688266	0.299389
overall poultry intake	meat	G_Barnesiella_RNT	Penalised weighted median	11	0.00995556	0.00655775	0.12898
overall poultry intake	meat	G_Barnesiella_RNT	Inverse variance weighted	11	0.00884279	0.00634605	0.163489
overall poultry intake	meat	G_Barnesiella_RNT	IVW radial	11	0.00883451	0.00634733	0.163969
overall poultry intake	meat	G_Barnesiella_RNT	Inverse variance weighted (multiplicative random effects)	11	0.00884279	0.00634605	0.163489
overall poultry intake	meat	G_Barnesiella_RNT	Inverse variance weighted (fixed effects)	11	0.00884279	0.00422294	0.0362607
overall poultry intake	meat	G_Barnesiella_RNT	Simple mode	11	0.0262243	0.0165055	0.143184
overall poultry intake	meat	G_Barnesiella_RNT	Weighted mode	11	0.0251904	0.0147293	0.118014
overall poultry intake	meat	G_Barnesiella_RNT	Weighted mode (NOME)	11	0.0259658	0.0134772	0.0828922
overall poultry intake	meat	G_Barnesiella_RNT	Simple mode (NOME)	11	0.0262243	0.0158023	0.127998
overall poultry intake	meat	G_Barnesiella_RNT	Robust adjusted profile score (RAPS)	11	0.00242201	0.0074795	0.746074
overall poultry intake	meat	G_Barnesiella_RNT	Sign concordance test	11	0.0909091	NA	1
overall poultry intake	meat	G_Barnesiella_RNT	Unweighted regression	11	-0.00164752	0.823336	0.998403
overall poultry intake	meat	G_Bifidobacterium_RNT	Maximum likelihood	18	-0.00638848	0.00340691	0.0607715
overall poultry intake	meat	G_Bifidobacterium_RNT	MR Egger	18	0.00102974	0.00810991	0.900544
overall poultry intake	meat	G_Bifidobacterium_RNT	MR Egger (bootstrap)	18	-0.00864115	0.0100357	0.197
overall poultry intake	meat	G_Bifidobacterium_RNT	Simple median	18	-0.00829033	0.00455952	0.0690264
overall poultry intake	meat	G_Bifidobacterium_RNT	Weighted median	18	-0.00719998	0.00452493	0.111569
overall poultry intake	meat	G_Bifidobacterium_RNT	Penalised weighted median	18	-0.00719998	0.00475253	0.129778
overall poultry intake	meat	G_Bifidobacterium_RNT	Inverse variance weighted	18	-0.006285	0.0033288	0.0590166
overall poultry intake	meat	G_Bifidobacterium_RNT	IVW radial	18	-0.00628554	0.00304222	0.0388186
overall poultry intake	meat	G_Bifidobacterium_RNT	Inverse variance weighted (multiplicative random effects)	18	-0.006285	0.00304176	0.0388061
overall poultry intake	meat	G_Bifidobacterium_RNT	Inverse variance weighted (fixed effects)	18	-0.006285	0.0033288	0.0590166
overall poultry intake	meat	G_Bifidobacterium_RNT	Simple mode	18	-0.0147015	0.00901672	0.121389
overall poultry intake	meat	G_Bifidobacterium_RNT	Weighted mode	18	-0.013193	0.00832855	0.131602
overall poultry intake	meat	G_Bifidobacterium_RNT	Weighted mode (NOME)	18	-0.0138634	0.00881606	0.134255
overall poultry intake	meat	G_Bifidobacterium_RNT	Simple mode (NOME)	18	-0.0147015	0.00911667	0.125241
overall poultry intake	meat	G_Bifidobacterium_RNT	Robust adjusted profile score (RAPS)	18	-0.00652145	0.00362695	0.0721684
overall poultry intake	meat	G_Bifidobacterium_RNT	Sign concordance test	18	-0.333333	NA	0.237885
overall poultry intake	meat	G_Bifidobacterium_RNT	Unweighted regression	18	-0.0036038	0.668427	0.995698
overall poultry intake	meat	G_Blautia_RNT	Maximum likelihood	20	-0.00487902	0.00352746	0.166618
overall poultry intake	meat	G_Blautia_RNT	MR Egger	20	0.0109358	0.0093316	0.25651
overall poultry intake	meat	G_Blautia_RNT	MR Egger (bootstrap)	20	-0.018514	0.0102994	0.03
overall poultry intake	meat	G_Blautia_RNT	Simple median	20	-0.00659375	0.0051429	0.199805
overall poultry intake	meat	G_Blautia_RNT	Weighted median	20	-0.00555462	0.00510652	0.276706
overall poultry intake	meat	G_Blautia_RNT	Penalised weighted median	20	-0.00530755	0.00515199	0.302919
overall poultry intake	meat	G_Blautia_RNT	Inverse variance weighted	20	-0.00468605	0.00481073	0.330016
overall poultry intake	meat	G_Blautia_RNT	IVW radial	20	-0.00468803	0.00481197	0.329936
overall poultry intake	meat	G_Blautia_RNT	Inverse variance weighted (multiplicative random effects)	20	-0.00468605	0.00481073	0.330016
overall poultry intake	meat	G_Blautia_RNT	Inverse variance weighted (fixed effects)	20	-0.00468605	0.00336571	0.163834
overall poultry intake	meat	G_Blautia_RNT	Simple mode	20	-0.0127409	0.0106693	0.24711
overall poultry intake	meat	G_Blautia_RNT	Weighted mode	20	-0.00955453	0.00905875	0.304778
overall poultry intake	meat	G_Blautia_RNT	Weighted mode (NOME)	20	-0.0104235	0.0096924	0.295648
overall poultry intake	meat	G_Blautia_RNT	Simple mode (NOME)	20	-0.0127409	0.0105384	0.241496
overall poultry intake	meat	G_Blautia_RNT	Robust adjusted profile score (RAPS)	20	-0.00139958	0.005172	0.786692
overall poultry intake	meat	G_Blautia_RNT	Sign concordance test	20	-0.2	NA	0.503445
overall poultry intake	meat	G_Blautia_RNT	Unweighted regression	20	0.00117361	0.609669	0.998464
overall poultry intake	meat	G_Butyricicoccus_RNT	Maximum likelihood	19	-0.00209063	0.00341563	0.540486
overall poultry intake	meat	G_Butyricicoccus_RNT	MR Egger	19	-0.00949633	0.00903321	0.30785
overall poultry intake	meat	G_Butyricicoccus_RNT	MR Egger (bootstrap)	19	0.00198155	0.0119805	0.436
overall poultry intake	meat	G_Butyricicoccus_RNT	Simple median	19	-0.00336486	0.00489075	0.491449
overall poultry intake	meat	G_Butyricicoccus_RNT	Weighted median	19	-0.00345059	0.00483415	0.475354
overall poultry intake	meat	G_Butyricicoccus_RNT	Penalised weighted median	19	-0.00345059	0.00457738	0.450949
overall poultry intake	meat	G_Butyricicoccus_RNT	Inverse variance weighted	19	-0.0020745	0.00334637	0.535306
overall poultry intake	meat	G_Butyricicoccus_RNT	IVW radial	19	-0.0020738	0.00317107	0.513128
overall poultry intake	meat	G_Butyricicoccus_RNT	Inverse variance weighted (multiplicative random effects)	19	-0.0020745	0.00317099	0.512975
overall poultry intake	meat	G_Butyricicoccus_RNT	Inverse variance weighted (fixed effects)	19	-0.0020745	0.00334637	0.535306
overall poultry intake	meat	G_Butyricicoccus_RNT	Simple mode	19	-0.00544522	0.00819598	0.514871
overall poultry intake	meat	G_Butyricicoccus_RNT	Weighted mode	19	-0.00508152	0.00833678	0.549791
overall poultry intake	meat	G_Butyricicoccus_RNT	Weighted mode (NOME)	19	-0.00526337	0.00844426	0.540901
overall poultry intake	meat	G_Butyricicoccus_RNT	Simple mode (NOME)	19	-0.00544522	0.00914134	0.558812
overall poultry intake	meat	G_Butyricicoccus_RNT	Robust adjusted profile score (RAPS)	19	-0.00261854	0.00362122	0.469613
overall poultry intake	meat	G_Butyricicoccus_RNT	Sign concordance test	19	-0.0526316	NA	1
overall poultry intake	meat	G_Butyricicoccus_RNT	Unweighted regression	19	-0.00529545	0.589702	0.992835
overall poultry intake	meat	G_Butyrivibrio_RNT	Maximum likelihood	57	0.000875454	0.000329489	0.00788392
overall poultry intake	meat	G_Butyrivibrio_RNT	MR Egger	57	0.00112393	0.000466133	0.0192685
overall poultry intake	meat	G_Butyrivibrio_RNT	MR Egger (bootstrap)	57	0.000960913	0.0010348	0.172
overall poultry intake	meat	G_Butyrivibrio_RNT	Simple median	57	0.0011908	0.000514306	0.0205932
overall poultry intake	meat	G_Butyrivibrio_RNT	Weighted median	57	0.00086544	0.000489373	0.0769831
overall poultry intake	meat	G_Butyrivibrio_RNT	Penalised weighted median	57	0.000868194	0.000471903	0.0658015
overall poultry intake	meat	G_Butyrivibrio_RNT	Inverse variance weighted	57	0.00087004	0.000343433	0.0112974
overall poultry intake	meat	G_Butyrivibrio_RNT	IVW radial	57	0.000871012	0.000344192	0.0113867
overall poultry intake	meat	G_Butyrivibrio_RNT	Inverse variance weighted (multiplicative random effects)	57	0.00087004	0.000343433	0.0112974
overall poultry intake	meat	G_Butyrivibrio_RNT	Inverse variance weighted (fixed effects)	57	0.00087004	0.000322086	0.00690767
overall poultry intake	meat	G_Butyrivibrio_RNT	Simple mode	57	0.00107634	0.000825451	0.197587
overall poultry intake	meat	G_Butyrivibrio_RNT	Weighted mode	57	0.000477018	0.000528459	0.370573
overall poultry intake	meat	G_Butyrivibrio_RNT	Weighted mode (NOME)	57	0.000477018	0.00056672	0.403527
overall poultry intake	meat	G_Butyrivibrio_RNT	Simple mode (NOME)	57	0.00107634	0.000768961	0.167107
overall poultry intake	meat	G_Butyrivibrio_RNT	Robust adjusted profile score (RAPS)	57	0.000895268	0.00034489	0.00943692
overall poultry intake	meat	G_Butyrivibrio_RNT	Sign concordance test	57	0.298246	NA	0.033144
overall poultry intake	meat	G_Butyrivibrio_RNT	Unweighted regression	57	0.00106246	0.034068	0.975121
overall poultry intake	meat	G_Clostridium_IV_RNT	Maximum likelihood	13	-0.00230359	0.00399017	0.563726
overall poultry intake	meat	G_Clostridium_IV_RNT	MR Egger	13	-0.00756919	0.00699251	0.302202
overall poultry intake	meat	G_Clostridium_IV_RNT	MR Egger (bootstrap)	13	0.00728327	0.0113229	0.247
overall poultry intake	meat	G_Clostridium_IV_RNT	Simple median	13	0.00182457	0.00554765	0.742238
overall poultry intake	meat	G_Clostridium_IV_RNT	Weighted median	13	0.000926377	0.00543097	0.86456
overall poultry intake	meat	G_Clostridium_IV_RNT	Penalised weighted median	13	0.00100156	0.00539638	0.85276
overall poultry intake	meat	G_Clostridium_IV_RNT	Inverse variance weighted	13	-0.00220788	0.00391708	0.57299
overall poultry intake	meat	G_Clostridium_IV_RNT	IVW radial	13	-0.00220826	0.0038914	0.570393
overall poultry intake	meat	G_Clostridium_IV_RNT	Inverse variance weighted (multiplicative random effects)	13	-0.00220788	0.00389067	0.570388
overall poultry intake	meat	G_Clostridium_IV_RNT	Inverse variance weighted (fixed effects)	13	-0.00220788	0.00391708	0.57299
overall poultry intake	meat	G_Clostridium_IV_RNT	Simple mode	13	0.00442692	0.00848083	0.611176
overall poultry intake	meat	G_Clostridium_IV_RNT	Weighted mode	13	0.00197409	0.00725774	0.790247
overall poultry intake	meat	G_Clostridium_IV_RNT	Weighted mode (NOME)	13	0.00197409	0.00741023	0.794453
overall poultry intake	meat	G_Clostridium_IV_RNT	Simple mode (NOME)	13	0.00442692	0.00834293	0.605363
overall poultry intake	meat	G_Clostridium_IV_RNT	Robust adjusted profile score (RAPS)	13	-0.00138853	0.00423858	0.743219
overall poultry intake	meat	G_Clostridium_IV_RNT	Sign concordance test	13	0.230769	NA	0.581055
overall poultry intake	meat	G_Clostridium_IV_RNT	Unweighted regression	13	-0.0048217	0.587867	0.993456
overall poultry intake	meat	G_Clostridium_sensu_stricto_RNT	Maximum likelihood	25	-0.00356719	0.00233569	0.126698
overall poultry intake	meat	G_Clostridium_sensu_stricto_RNT	MR Egger	25	-0.00408083	0.00469269	0.393496
overall poultry intake	meat	G_Clostridium_sensu_stricto_RNT	MR Egger (bootstrap)	25	-0.00237994	0.00669575	0.373
overall poultry intake	meat	G_Clostridium_sensu_stricto_RNT	Simple median	25	-0.00381584	0.00359263	0.288178
overall poultry intake	meat	G_Clostridium_sensu_stricto_RNT	Weighted median	25	-0.00382592	0.00323919	0.237549
overall poultry intake	meat	G_Clostridium_sensu_stricto_RNT	Penalised weighted median	25	-0.00385419	0.00337381	0.253294
overall poultry intake	meat	G_Clostridium_sensu_stricto_RNT	Inverse variance weighted	25	-0.00347262	0.00257261	0.177066
overall poultry intake	meat	G_Clostridium_sensu_stricto_RNT	IVW radial	25	-0.00348015	0.00257329	0.176244
overall poultry intake	meat	G_Clostridium_sensu_stricto_RNT	Inverse variance weighted (multiplicative random effects)	25	-0.00347262	0.00257261	0.177066
overall poultry intake	meat	G_Clostridium_sensu_stricto_RNT	Inverse variance weighted (fixed effects)	25	-0.00347262	0.00226281	0.12487
overall poultry intake	meat	G_Clostridium_sensu_stricto_RNT	Simple mode	25	-0.00180678	0.00683633	0.793812
overall poultry intake	meat	G_Clostridium_sensu_stricto_RNT	Weighted mode	25	-0.000731281	0.00656438	0.912225
overall poultry intake	meat	G_Clostridium_sensu_stricto_RNT	Weighted mode (NOME)	25	-0.000731281	0.00695896	0.917182
overall poultry intake	meat	G_Clostridium_sensu_stricto_RNT	Simple mode (NOME)	25	-0.00180678	0.00694403	0.796935
overall poultry intake	meat	G_Clostridium_sensu_stricto_RNT	Robust adjusted profile score (RAPS)	25	-0.00431846	0.00306932	0.159435
overall poultry intake	meat	G_Clostridium_sensu_stricto_RNT	Sign concordance test	25	-0.36	NA	0.107752
overall poultry intake	meat	G_Clostridium_sensu_stricto_RNT	Unweighted regression	25	-0.00244364	0.344403	0.994339
overall poultry intake	meat	G_Clostridium_XlVa_RNT	Maximum likelihood	13	-0.0129651	0.00421596	0.00210335
overall poultry intake	meat	G_Clostridium_XlVa_RNT	MR Egger	13	-0.00933193	0.0201016	0.651529
overall poultry intake	meat	G_Clostridium_XlVa_RNT	MR Egger (bootstrap)	13	-0.0237535	0.0132542	0.033
overall poultry intake	meat	G_Clostridium_XlVa_RNT	Simple median	13	-0.00728698	0.00659839	0.269438
overall poultry intake	meat	G_Clostridium_XlVa_RNT	Weighted median	13	-0.00729343	0.00601511	0.225314
overall poultry intake	meat	G_Clostridium_XlVa_RNT	Penalised weighted median	13	-0.00358063	0.00614761	0.560269
overall poultry intake	meat	G_Clostridium_XlVa_RNT	Inverse variance weighted	13	-0.0122098	0.00606414	0.0440685
overall poultry intake	meat	G_Clostridium_XlVa_RNT	IVW radial	13	-0.0121969	0.00606496	0.0443203
overall poultry intake	meat	G_Clostridium_XlVa_RNT	Inverse variance weighted (multiplicative random effects)	13	-0.0122098	0.00606414	0.0440685
overall poultry intake	meat	G_Clostridium_XlVa_RNT	Inverse variance weighted (fixed effects)	13	-0.0122098	0.00396526	0.00207568
overall poultry intake	meat	G_Clostridium_XlVa_RNT	Simple mode	13	0.00101728	0.011972	0.933686
overall poultry intake	meat	G_Clostridium_XlVa_RNT	Weighted mode	13	0.00101728	0.0118517	0.933014
overall poultry intake	meat	G_Clostridium_XlVa_RNT	Weighted mode (NOME)	13	0.000742365	0.0137229	0.957748
overall poultry intake	meat	G_Clostridium_XlVa_RNT	Simple mode (NOME)	13	0.00101728	0.0112309	0.929322
overall poultry intake	meat	G_Clostridium_XlVa_RNT	Robust adjusted profile score (RAPS)	13	-0.0107914	0.00583145	0.0642351
overall poultry intake	meat	G_Clostridium_XlVa_RNT	Sign concordance test	13	-0.0769231	NA	1
overall poultry intake	meat	G_Clostridium_XlVa_RNT	Unweighted regression	13	-0.0117179	1.03	0.990923
overall poultry intake	meat	G_Clostridium_XVIII_RNT	Maximum likelihood	19	-0.00176905	0.00332205	0.594368
overall poultry intake	meat	G_Clostridium_XVIII_RNT	MR Egger	19	0.00384097	0.00684818	0.582201
overall poultry intake	meat	G_Clostridium_XVIII_RNT	MR Egger (bootstrap)	19	-0.00200569	0.0102704	0.426
overall poultry intake	meat	G_Clostridium_XVIII_RNT	Simple median	19	-0.00309706	0.00457098	0.498057
overall poultry intake	meat	G_Clostridium_XVIII_RNT	Weighted median	19	-0.00309044	0.0044794	0.490242
overall poultry intake	meat	G_Clostridium_XVIII_RNT	Penalised weighted median	19	-0.00309044	0.00462226	0.503751
overall poultry intake	meat	G_Clostridium_XVIII_RNT	Inverse variance weighted	19	-0.00168483	0.00324318	0.603414
overall poultry intake	meat	G_Clostridium_XVIII_RNT	IVW radial	19	-0.00168577	0.00314191	0.591584
overall poultry intake	meat	G_Clostridium_XVIII_RNT	Inverse variance weighted (multiplicative random effects)	19	-0.00168483	0.00314191	0.591791
overall poultry intake	meat	G_Clostridium_XVIII_RNT	Inverse variance weighted (fixed effects)	19	-0.00168483	0.00324318	0.603414
overall poultry intake	meat	G_Clostridium_XVIII_RNT	Simple mode	19	-0.00472225	0.00864373	0.591553
overall poultry intake	meat	G_Clostridium_XVIII_RNT	Weighted mode	19	-0.00410451	0.0083363	0.628412
overall poultry intake	meat	G_Clostridium_XVIII_RNT	Weighted mode (NOME)	19	-0.00410451	0.00870156	0.64281
overall poultry intake	meat	G_Clostridium_XVIII_RNT	Simple mode (NOME)	19	-0.00472225	0.00873114	0.59524
overall poultry intake	meat	G_Clostridium_XVIII_RNT	Robust adjusted profile score (RAPS)	19	-0.00195529	0.00349779	0.576157
overall poultry intake	meat	G_Clostridium_XVIII_RNT	Sign concordance test	19	-0.263158	NA	0.359283
overall poultry intake	meat	G_Clostridium_XVIII_RNT	Unweighted regression	19	0.00228836	0.568017	0.996786
overall poultry intake	meat	G_Collinsella_RNT	Maximum likelihood	22	-0.000652047	0.00278796	0.815078
overall poultry intake	meat	G_Collinsella_RNT	MR Egger	22	0.00135306	0.0053909	0.804383
overall poultry intake	meat	G_Collinsella_RNT	MR Egger (bootstrap)	22	-0.00625376	0.0084367	0.238
overall poultry intake	meat	G_Collinsella_RNT	Simple median	22	-0.00026009	0.00374201	0.944587
overall poultry intake	meat	G_Collinsella_RNT	Weighted median	22	-0.000517941	0.00395895	0.895912
overall poultry intake	meat	G_Collinsella_RNT	Penalised weighted median	22	-0.000517941	0.00391973	0.894876
overall poultry intake	meat	G_Collinsella_RNT	Inverse variance weighted	22	-0.000641039	0.00275043	0.815708
overall poultry intake	meat	G_Collinsella_RNT	IVW radial	22	-0.00064103	0.00225079	0.775796
overall poultry intake	meat	G_Collinsella_RNT	Inverse variance weighted (multiplicative random effects)	22	-0.000641039	0.00225075	0.775789
overall poultry intake	meat	G_Collinsella_RNT	Inverse variance weighted (fixed effects)	22	-0.000641039	0.00275043	0.815708
overall poultry intake	meat	G_Collinsella_RNT	Simple mode	22	-0.000146332	0.00723084	0.984045
overall poultry intake	meat	G_Collinsella_RNT	Weighted mode	22	-8.61372e-06	0.00573652	0.998816
overall poultry intake	meat	G_Collinsella_RNT	Weighted mode (NOME)	22	-0.000146332	0.00587445	0.980362
overall poultry intake	meat	G_Collinsella_RNT	Simple mode (NOME)	22	-0.000146332	0.00710455	0.983762
overall poultry intake	meat	G_Collinsella_RNT	Robust adjusted profile score (RAPS)	22	-0.0005194	0.00299202	0.862184
overall poultry intake	meat	G_Collinsella_RNT	Sign concordance test	22	0	NA	1
overall poultry intake	meat	G_Collinsella_RNT	Unweighted regression	22	-0.00263081	0.442275	0.995254
overall poultry intake	meat	G_Coprobacter_RNT	Maximum likelihood	15	-0.00162333	0.00305663	0.595361
overall poultry intake	meat	G_Coprobacter_RNT	MR Egger	15	0.00204718	0.00708829	0.77728
overall poultry intake	meat	G_Coprobacter_RNT	MR Egger (bootstrap)	15	-0.00489868	0.00980616	0.318
overall poultry intake	meat	G_Coprobacter_RNT	Simple median	15	-0.00128236	0.00411027	0.755049
overall poultry intake	meat	G_Coprobacter_RNT	Weighted median	15	-0.00096008	0.00401664	0.811086
overall poultry intake	meat	G_Coprobacter_RNT	Penalised weighted median	15	-0.00096008	0.00411052	0.815321
overall poultry intake	meat	G_Coprobacter_RNT	Inverse variance weighted	15	-0.00157834	0.00302792	0.602184
overall poultry intake	meat	G_Coprobacter_RNT	IVW radial	15	-0.00157861	0.00199518	0.42882
overall poultry intake	meat	G_Coprobacter_RNT	Inverse variance weighted (multiplicative random effects)	15	-0.00157834	0.00199509	0.428879
overall poultry intake	meat	G_Coprobacter_RNT	Inverse variance weighted (fixed effects)	15	-0.00157834	0.00302792	0.602184
overall poultry intake	meat	G_Coprobacter_RNT	Simple mode	15	-0.00173924	0.00667471	0.798217
overall poultry intake	meat	G_Coprobacter_RNT	Weighted mode	15	-0.00153536	0.00658458	0.819
overall poultry intake	meat	G_Coprobacter_RNT	Weighted mode (NOME)	15	-0.00153536	0.00602714	0.802627
overall poultry intake	meat	G_Coprobacter_RNT	Simple mode (NOME)	15	-0.00173924	0.00679227	0.801628
overall poultry intake	meat	G_Coprobacter_RNT	Robust adjusted profile score (RAPS)	15	-0.00156732	0.00331766	0.636629
overall poultry intake	meat	G_Coprobacter_RNT	Sign concordance test	15	-0.333333	NA	0.301758
overall poultry intake	meat	G_Coprobacter_RNT	Unweighted regression	15	-0.00138844	0.53637	0.997935
overall poultry intake	meat	G_Coprococcus_RNT	Maximum likelihood	11	-0.00286772	0.00420243	0.494989
overall poultry intake	meat	G_Coprococcus_RNT	MR Egger	11	-0.00481618	0.00854661	0.586845
overall poultry intake	meat	G_Coprococcus_RNT	MR Egger (bootstrap)	11	-0.00122641	0.0117856	0.467
overall poultry intake	meat	G_Coprococcus_RNT	Simple median	11	-0.00306187	0.00537234	0.568724
overall poultry intake	meat	G_Coprococcus_RNT	Weighted median	11	-0.00335333	0.00516451	0.516142
overall poultry intake	meat	G_Coprococcus_RNT	Penalised weighted median	11	-0.00335333	0.0052276	0.521219
overall poultry intake	meat	G_Coprococcus_RNT	Inverse variance weighted	11	-0.00285301	0.00418331	0.49524
overall poultry intake	meat	G_Coprococcus_RNT	IVW radial	11	-0.00285136	0.00203613	0.1614
overall poultry intake	meat	G_Coprococcus_RNT	Inverse variance weighted (multiplicative random effects)	11	-0.00285301	0.00203596	0.161122
overall poultry intake	meat	G_Coprococcus_RNT	Inverse variance weighted (fixed effects)	11	-0.00285301	0.00418331	0.49524
overall poultry intake	meat	G_Coprococcus_RNT	Simple mode	11	-0.00308002	0.00805203	0.710084
overall poultry intake	meat	G_Coprococcus_RNT	Weighted mode	11	-0.00378352	0.00772533	0.634873
overall poultry intake	meat	G_Coprococcus_RNT	Weighted mode (NOME)	11	-0.00387146	0.00820787	0.647281
overall poultry intake	meat	G_Coprococcus_RNT	Simple mode (NOME)	11	-0.00308002	0.00792432	0.70566
overall poultry intake	meat	G_Coprococcus_RNT	Robust adjusted profile score (RAPS)	11	-0.00288126	0.00460199	0.531257
overall poultry intake	meat	G_Coprococcus_RNT	Sign concordance test	11	-0.454545	NA	0.226562
overall poultry intake	meat	G_Coprococcus_RNT	Unweighted regression	11	-0.00435491	0.744048	0.99533
overall poultry intake	meat	G_Desulfovibrio_RNT	Maximum likelihood	22	0.00123767	0.000942637	0.189186
overall poultry intake	meat	G_Desulfovibrio_RNT	MR Egger	22	0.000922329	0.00127905	0.479191
overall poultry intake	meat	G_Desulfovibrio_RNT	MR Egger (bootstrap)	22	-0.0010325	0.00327643	0.383
overall poultry intake	meat	G_Desulfovibrio_RNT	Simple median	22	0.000452653	0.00163387	0.781747
overall poultry intake	meat	G_Desulfovibrio_RNT	Weighted median	22	0.000439795	0.00132685	0.740298
overall poultry intake	meat	G_Desulfovibrio_RNT	Penalised weighted median	22	0.000439604	0.00126806	0.728836
overall poultry intake	meat	G_Desulfovibrio_RNT	Inverse variance weighted	22	0.0012011	0.00102614	0.241797
overall poultry intake	meat	G_Desulfovibrio_RNT	IVW radial	22	0.00120525	0.00102872	0.241358
overall poultry intake	meat	G_Desulfovibrio_RNT	Inverse variance weighted (multiplicative random effects)	22	0.0012011	0.00102614	0.241797
overall poultry intake	meat	G_Desulfovibrio_RNT	Inverse variance weighted (fixed effects)	22	0.0012011	0.000921288	0.192328
overall poultry intake	meat	G_Desulfovibrio_RNT	Simple mode	22	-0.00165364	0.00232939	0.485573
overall poultry intake	meat	G_Desulfovibrio_RNT	Weighted mode	22	0.000269886	0.00122647	0.827956
overall poultry intake	meat	G_Desulfovibrio_RNT	Weighted mode (NOME)	22	0.000269886	0.00110851	0.810006
overall poultry intake	meat	G_Desulfovibrio_RNT	Simple mode (NOME)	22	-0.00165364	0.0023992	0.498214
overall poultry intake	meat	G_Desulfovibrio_RNT	Robust adjusted profile score (RAPS)	22	0.00100761	0.000983653	0.305666
overall poultry intake	meat	G_Desulfovibrio_RNT	Sign concordance test	22	0.0909091	NA	0.831812
overall poultry intake	meat	G_Desulfovibrio_RNT	Unweighted regression	22	0.00152582	0.107268	0.988651
overall poultry intake	meat	G_Dialister_RNT	Maximum likelihood	19	0.000441551	0.00221775	0.842186
overall poultry intake	meat	G_Dialister_RNT	MR Egger	19	0.00361374	0.00505175	0.484106
overall poultry intake	meat	G_Dialister_RNT	MR Egger (bootstrap)	19	-0.00756683	0.00841511	0.178
overall poultry intake	meat	G_Dialister_RNT	Simple median	19	-0.000876881	0.00322621	0.785776
overall poultry intake	meat	G_Dialister_RNT	Weighted median	19	-0.000901126	0.00307818	0.769716
overall poultry intake	meat	G_Dialister_RNT	Penalised weighted median	19	-0.000957329	0.00329453	0.771371
overall poultry intake	meat	G_Dialister_RNT	Inverse variance weighted	19	0.000422533	0.00263075	0.872398
overall poultry intake	meat	G_Dialister_RNT	IVW radial	19	0.000422449	0.00263079	0.872425
overall poultry intake	meat	G_Dialister_RNT	Inverse variance weighted (multiplicative random effects)	19	0.000422533	0.00263075	0.872398
overall poultry intake	meat	G_Dialister_RNT	Inverse variance weighted (fixed effects)	19	0.000422533	0.00215391	0.844477
overall poultry intake	meat	G_Dialister_RNT	Simple mode	19	0.00112791	0.00536052	0.835711
overall poultry intake	meat	G_Dialister_RNT	Weighted mode	19	0.00130175	0.00468335	0.784216
overall poultry intake	meat	G_Dialister_RNT	Weighted mode (NOME)	19	0.00130175	0.00480579	0.789572
overall poultry intake	meat	G_Dialister_RNT	Simple mode (NOME)	19	0.00112791	0.00573125	0.84619
overall poultry intake	meat	G_Dialister_RNT	Robust adjusted profile score (RAPS)	19	-5.99378e-06	0.00252894	0.998109
overall poultry intake	meat	G_Dialister_RNT	Sign concordance test	19	-0.157895	NA	0.647606
overall poultry intake	meat	G_Dialister_RNT	Unweighted regression	19	0.000809183	0.330595	0.998047
overall poultry intake	meat	G_Dorea_RNT	Maximum likelihood	27	-0.00267049	0.00288599	0.354795
overall poultry intake	meat	G_Dorea_RNT	MR Egger	27	-0.00409975	0.0057881	0.485307
overall poultry intake	meat	G_Dorea_RNT	MR Egger (bootstrap)	27	7.12873e-05	0.00863251	0.491
overall poultry intake	meat	G_Dorea_RNT	Simple median	27	-0.00220563	0.0039236	0.574017
overall poultry intake	meat	G_Dorea_RNT	Weighted median	27	-0.00222636	0.00397689	0.5756
overall poultry intake	meat	G_Dorea_RNT	Penalised weighted median	27	-0.00222636	0.00415481	0.592061
overall poultry intake	meat	G_Dorea_RNT	Inverse variance weighted	27	-0.00260444	0.00284242	0.359521
overall poultry intake	meat	G_Dorea_RNT	IVW radial	27	-0.00260382	0.00232838	0.263439
overall poultry intake	meat	G_Dorea_RNT	Inverse variance weighted (multiplicative random effects)	27	-0.00260444	0.00232835	0.263321
overall poultry intake	meat	G_Dorea_RNT	Inverse variance weighted (fixed effects)	27	-0.00260444	0.00284242	0.359521
overall poultry intake	meat	G_Dorea_RNT	Simple mode	27	-0.0130703	0.00810402	0.118859
overall poultry intake	meat	G_Dorea_RNT	Weighted mode	27	-0.0130703	0.00776041	0.104108
overall poultry intake	meat	G_Dorea_RNT	Weighted mode (NOME)	27	-0.0132227	0.00849893	0.131843
overall poultry intake	meat	G_Dorea_RNT	Simple mode (NOME)	27	-0.0130703	0.00878704	0.148925
overall poultry intake	meat	G_Dorea_RNT	Robust adjusted profile score (RAPS)	27	-0.00277252	0.00309059	0.369674
overall poultry intake	meat	G_Dorea_RNT	Sign concordance test	27	-0.111111	NA	0.701108
overall poultry intake	meat	G_Dorea_RNT	Unweighted regression	27	-0.00213964	0.444288	0.996157
overall poultry intake	meat	G_Eisenbergiella_RNT	Maximum likelihood	54	-0.000525865	0.000327918	0.108791
overall poultry intake	meat	G_Eisenbergiella_RNT	MR Egger	54	-0.000933866	0.00044403	0.040309
overall poultry intake	meat	G_Eisenbergiella_RNT	MR Egger (bootstrap)	54	-0.000725033	0.000703503	0.155
overall poultry intake	meat	G_Eisenbergiella_RNT	Simple median	54	-0.000391461	0.000619972	0.527767
overall poultry intake	meat	G_Eisenbergiella_RNT	Weighted median	54	-0.000981228	0.000522361	0.0603201
overall poultry intake	meat	G_Eisenbergiella_RNT	Penalised weighted median	54	-0.00097082	0.000504998	0.0545525
overall poultry intake	meat	G_Eisenbergiella_RNT	Inverse variance weighted	54	-0.000518	0.000323648	0.109486
overall poultry intake	meat	G_Eisenbergiella_RNT	IVW radial	54	-0.000517288	0.000310392	0.095601
overall poultry intake	meat	G_Eisenbergiella_RNT	Inverse variance weighted (multiplicative random effects)	54	-0.000518	0.000310022	0.0947516
overall poultry intake	meat	G_Eisenbergiella_RNT	Inverse variance weighted (fixed effects)	54	-0.000518	0.000323648	0.109486
overall poultry intake	meat	G_Eisenbergiella_RNT	Simple mode	54	-0.000741054	0.00103528	0.477258
overall poultry intake	meat	G_Eisenbergiella_RNT	Weighted mode	54	-0.000885071	0.000524587	0.0974472
overall poultry intake	meat	G_Eisenbergiella_RNT	Weighted mode (NOME)	54	-0.000885071	0.000524054	0.0971158
overall poultry intake	meat	G_Eisenbergiella_RNT	Simple mode (NOME)	54	-0.000741054	0.000975642	0.450886
overall poultry intake	meat	G_Eisenbergiella_RNT	Robust adjusted profile score (RAPS)	54	-0.0004355	0.000373216	0.243258
overall poultry intake	meat	G_Eisenbergiella_RNT	Sign concordance test	54	-0.037037	NA	0.891923
overall poultry intake	meat	G_Eisenbergiella_RNT	Unweighted regression	54	-0.00066139	0.0353141	0.985057
overall poultry intake	meat	G_Escherichia_Shigella_RNT	Maximum likelihood	12	-0.000101607	0.00278218	0.970867
overall poultry intake	meat	G_Escherichia_Shigella_RNT	MR Egger	12	0.00675458	0.0058169	0.272529
overall poultry intake	meat	G_Escherichia_Shigella_RNT	MR Egger (bootstrap)	12	-0.0176958	0.0113515	0.049
overall poultry intake	meat	G_Escherichia_Shigella_RNT	Simple median	12	0.00118177	0.00409918	0.773121
overall poultry intake	meat	G_Escherichia_Shigella_RNT	Weighted median	12	0.00301641	0.00377079	0.423745
overall poultry intake	meat	G_Escherichia_Shigella_RNT	Penalised weighted median	12	0.00327468	0.00382879	0.392398
overall poultry intake	meat	G_Escherichia_Shigella_RNT	Inverse variance weighted	12	-9.40497e-05	0.00345008	0.978252
overall poultry intake	meat	G_Escherichia_Shigella_RNT	IVW radial	12	-9.40578e-05	0.00345008	0.97825
overall poultry intake	meat	G_Escherichia_Shigella_RNT	Inverse variance weighted (multiplicative random effects)	12	-9.40497e-05	0.00345008	0.978252
overall poultry intake	meat	G_Escherichia_Shigella_RNT	Inverse variance weighted (fixed effects)	12	-9.40497e-05	0.00269618	0.972173
overall poultry intake	meat	G_Escherichia_Shigella_RNT	Simple mode	12	0.00221412	0.00625316	0.729972
overall poultry intake	meat	G_Escherichia_Shigella_RNT	Weighted mode	12	0.00322629	0.00465502	0.502632
overall poultry intake	meat	G_Escherichia_Shigella_RNT	Weighted mode (NOME)	12	0.00322629	0.00462953	0.500331
overall poultry intake	meat	G_Escherichia_Shigella_RNT	Simple mode (NOME)	12	0.00221412	0.00617045	0.726517
overall poultry intake	meat	G_Escherichia_Shigella_RNT	Robust adjusted profile score (RAPS)	12	0.000847103	0.00324683	0.794168
overall poultry intake	meat	G_Escherichia_Shigella_RNT	Sign concordance test	12	0.166667	NA	0.774414
overall poultry intake	meat	G_Escherichia_Shigella_RNT	Unweighted regression	12	0.000138508	0.40425	0.999727
overall poultry intake	meat	G_Faecalibacterium_RNT	Maximum likelihood	14	-0.00196161	0.00382787	0.608333
overall poultry intake	meat	G_Faecalibacterium_RNT	MR Egger	14	-0.0165152	0.00841421	0.0732769
overall poultry intake	meat	G_Faecalibacterium_RNT	MR Egger (bootstrap)	14	0.0160616	0.0136171	0.12
overall poultry intake	meat	G_Faecalibacterium_RNT	Simple median	14	-0.00183202	0.00534331	0.731702
overall poultry intake	meat	G_Faecalibacterium_RNT	Weighted median	14	-0.00380273	0.00542352	0.483206
overall poultry intake	meat	G_Faecalibacterium_RNT	Penalised weighted median	14	-0.00419329	0.00547631	0.443846
overall poultry intake	meat	G_Faecalibacterium_RNT	Inverse variance weighted	14	-0.00189154	0.00438201	0.665988
overall poultry intake	meat	G_Faecalibacterium_RNT	IVW radial	14	-0.001891	0.00438215	0.666087
overall poultry intake	meat	G_Faecalibacterium_RNT	Inverse variance weighted (multiplicative random effects)	14	-0.00189154	0.00438201	0.665988
overall poultry intake	meat	G_Faecalibacterium_RNT	Inverse variance weighted (fixed effects)	14	-0.00189154	0.00371403	0.610545
overall poultry intake	meat	G_Faecalibacterium_RNT	Simple mode	14	-0.00690657	0.00967548	0.487956
overall poultry intake	meat	G_Faecalibacterium_RNT	Weighted mode	14	-0.00736067	0.0088053	0.418291
overall poultry intake	meat	G_Faecalibacterium_RNT	Weighted mode (NOME)	14	-0.00758772	0.00923317	0.426012
overall poultry intake	meat	G_Faecalibacterium_RNT	Simple mode (NOME)	14	-0.00690657	0.00990387	0.497859
overall poultry intake	meat	G_Faecalibacterium_RNT	Robust adjusted profile score (RAPS)	14	-0.00310531	0.0045558	0.495482
overall poultry intake	meat	G_Faecalibacterium_RNT	Sign concordance test	14	0	NA	1
overall poultry intake	meat	G_Faecalibacterium_RNT	Unweighted regression	14	-0.00620241	0.598992	0.991738
overall poultry intake	meat	G_Faecalitalea_RNT	Maximum likelihood	44	-0.000760092	0.000400789	0.0578951
overall poultry intake	meat	G_Faecalitalea_RNT	MR Egger	44	-0.000707437	0.000484303	0.15153
overall poultry intake	meat	G_Faecalitalea_RNT	MR Egger (bootstrap)	44	0.000147818	0.00114391	0.457
overall poultry intake	meat	G_Faecalitalea_RNT	Simple median	44	-0.00091875	0.000691215	0.183789
overall poultry intake	meat	G_Faecalitalea_RNT	Weighted median	44	-0.000662659	0.000588072	0.259813
overall poultry intake	meat	G_Faecalitalea_RNT	Penalised weighted median	44	-0.000723973	0.000574828	0.207864
overall poultry intake	meat	G_Faecalitalea_RNT	Inverse variance weighted	44	-0.00075579	0.000395532	0.0560276
overall poultry intake	meat	G_Faecalitalea_RNT	IVW radial	44	-0.00075615	0.000371718	0.0419311
overall poultry intake	meat	G_Faecalitalea_RNT	Inverse variance weighted (multiplicative random effects)	44	-0.00075579	0.000371136	0.0417077
overall poultry intake	meat	G_Faecalitalea_RNT	Inverse variance weighted (fixed effects)	44	-0.00075579	0.000395532	0.0560276
overall poultry intake	meat	G_Faecalitalea_RNT	Simple mode	44	-0.000694401	0.000945853	0.46684
overall poultry intake	meat	G_Faecalitalea_RNT	Weighted mode	44	-0.000639013	0.00059618	0.289768
overall poultry intake	meat	G_Faecalitalea_RNT	Weighted mode (NOME)	44	-0.000639013	0.000589096	0.284083
overall poultry intake	meat	G_Faecalitalea_RNT	Simple mode (NOME)	44	-0.000694401	0.000870871	0.429621
overall poultry intake	meat	G_Faecalitalea_RNT	Robust adjusted profile score (RAPS)	44	-0.000952657	0.000420232	0.0233915
overall poultry intake	meat	G_Faecalitalea_RNT	Sign concordance test	44	-0.454545	NA	0.00365777
overall poultry intake	meat	G_Faecalitalea_RNT	Unweighted regression	44	-0.000549655	0.0409361	0.989287
overall poultry intake	meat	G_Fusicatenibacter_RNT	Maximum likelihood	8	-0.00495338	0.00480712	0.302811
overall poultry intake	meat	G_Fusicatenibacter_RNT	MR Egger	8	0.0077029	0.0124106	0.55764
overall poultry intake	meat	G_Fusicatenibacter_RNT	MR Egger (bootstrap)	8	-0.0164181	0.0171902	0.158
overall poultry intake	meat	G_Fusicatenibacter_RNT	Simple median	8	-0.00559198	0.00598912	0.350464
overall poultry intake	meat	G_Fusicatenibacter_RNT	Weighted median	8	-0.00430116	0.00621472	0.488879
overall poultry intake	meat	G_Fusicatenibacter_RNT	Penalised weighted median	8	-0.00430116	0.00604357	0.476655
overall poultry intake	meat	G_Fusicatenibacter_RNT	Inverse variance weighted	8	-0.00481556	0.00471973	0.307584
overall poultry intake	meat	G_Fusicatenibacter_RNT	IVW radial	8	-0.00482068	0.00402071	0.230542
overall poultry intake	meat	G_Fusicatenibacter_RNT	Inverse variance weighted (multiplicative random effects)	8	-0.00481556	0.00402095	0.231066
overall poultry intake	meat	G_Fusicatenibacter_RNT	Inverse variance weighted (fixed effects)	8	-0.00481556	0.00471973	0.307584
overall poultry intake	meat	G_Fusicatenibacter_RNT	Simple mode	8	-0.00819775	0.00984401	0.432468
overall poultry intake	meat	G_Fusicatenibacter_RNT	Weighted mode	8	-0.00718762	0.0107337	0.524558
overall poultry intake	meat	G_Fusicatenibacter_RNT	Weighted mode (NOME)	8	-0.00762053	0.00981788	0.463052
overall poultry intake	meat	G_Fusicatenibacter_RNT	Simple mode (NOME)	8	-0.00819775	0.0103879	0.455907
overall poultry intake	meat	G_Fusicatenibacter_RNT	Robust adjusted profile score (RAPS)	8	-0.00495218	0.00510339	0.331861
overall poultry intake	meat	G_Fusicatenibacter_RNT	Sign concordance test	8	-0.5	NA	0.289062
overall poultry intake	meat	G_Fusicatenibacter_RNT	Unweighted regression	8	0.000546854	0.952689	0.999542
overall poultry intake	meat	G_Gemmiger_RNT	Maximum likelihood	14	-0.00287922	0.00379016	0.44746
overall poultry intake	meat	G_Gemmiger_RNT	MR Egger	14	0.00448027	0.00981637	0.656247
overall poultry intake	meat	G_Gemmiger_RNT	MR Egger (bootstrap)	14	-0.00413283	0.0113179	0.375
overall poultry intake	meat	G_Gemmiger_RNT	Simple median	14	-0.0098758	0.00524472	0.0597007
overall poultry intake	meat	G_Gemmiger_RNT	Weighted median	14	-0.00464956	0.00526097	0.376813
overall poultry intake	meat	G_Gemmiger_RNT	Penalised weighted median	14	-0.00699018	0.0055533	0.208122
overall poultry intake	meat	G_Gemmiger_RNT	Inverse variance weighted	14	-0.00273918	0.00443998	0.537277
overall poultry intake	meat	G_Gemmiger_RNT	IVW radial	14	-0.00274196	0.00443978	0.536846
overall poultry intake	meat	G_Gemmiger_RNT	Inverse variance weighted (multiplicative random effects)	14	-0.00273918	0.00443998	0.537277
overall poultry intake	meat	G_Gemmiger_RNT	Inverse variance weighted (fixed effects)	14	-0.00273918	0.00364979	0.452951
overall poultry intake	meat	G_Gemmiger_RNT	Simple mode	14	-0.0154254	0.0105461	0.167313
overall poultry intake	meat	G_Gemmiger_RNT	Weighted mode	14	-0.0148128	0.0112126	0.209256
overall poultry intake	meat	G_Gemmiger_RNT	Weighted mode (NOME)	14	-0.0152212	0.011577	0.211308
overall poultry intake	meat	G_Gemmiger_RNT	Simple mode (NOME)	14	-0.0154254	0.0114305	0.200211
overall poultry intake	meat	G_Gemmiger_RNT	Robust adjusted profile score (RAPS)	14	-0.00193392	0.00711715	0.785832
overall poultry intake	meat	G_Gemmiger_RNT	Sign concordance test	14	-0.142857	NA	0.790527
overall poultry intake	meat	G_Gemmiger_RNT	Unweighted regression	14	0.00144713	0.668041	0.998272
overall poultry intake	meat	G_Hespellia_RNT	Maximum likelihood	15	0.00388019	0.0034662	0.262954
overall poultry intake	meat	G_Hespellia_RNT	MR Egger	15	0.00287109	0.0103827	0.786491
overall poultry intake	meat	G_Hespellia_RNT	MR Egger (bootstrap)	15	0.0118859	0.0102945	0.116
overall poultry intake	meat	G_Hespellia_RNT	Simple median	15	0.00236215	0.00503433	0.638921
overall poultry intake	meat	G_Hespellia_RNT	Weighted median	15	0.00235115	0.00495949	0.63545
overall poultry intake	meat	G_Hespellia_RNT	Penalised weighted median	15	0.00233782	0.00475279	0.622801
overall poultry intake	meat	G_Hespellia_RNT	Inverse variance weighted	15	0.00358626	0.0045095	0.426457
overall poultry intake	meat	G_Hespellia_RNT	IVW radial	15	0.00358428	0.0045095	0.426713
overall poultry intake	meat	G_Hespellia_RNT	Inverse variance weighted (multiplicative random effects)	15	0.00358626	0.0045095	0.426457
overall poultry intake	meat	G_Hespellia_RNT	Inverse variance weighted (fixed effects)	15	0.00358626	0.00330924	0.278493
overall poultry intake	meat	G_Hespellia_RNT	Simple mode	15	0.00505703	0.00789528	0.532184
overall poultry intake	meat	G_Hespellia_RNT	Weighted mode	15	0.00440453	0.00853855	0.614016
overall poultry intake	meat	G_Hespellia_RNT	Weighted mode (NOME)	15	0.00440453	0.00894205	0.629956
overall poultry intake	meat	G_Hespellia_RNT	Simple mode (NOME)	15	0.00505703	0.00833283	0.553646
overall poultry intake	meat	G_Hespellia_RNT	Robust adjusted profile score (RAPS)	15	0.00268896	0.00451439	0.551414
overall poultry intake	meat	G_Hespellia_RNT	Sign concordance test	15	0.2	NA	0.607239
overall poultry intake	meat	G_Hespellia_RNT	Unweighted regression	15	0.00662217	0.541072	0.990235
overall poultry intake	meat	G_Holdemanella_RNT	Maximum likelihood	19	4.49687e-05	0.00168746	0.97874
overall poultry intake	meat	G_Holdemanella_RNT	MR Egger	19	-0.000960157	0.0025861	0.715019
overall poultry intake	meat	G_Holdemanella_RNT	MR Egger (bootstrap)	19	0.00640323	0.00587344	0.132
overall poultry intake	meat	G_Holdemanella_RNT	Simple median	19	-0.00317561	0.00247184	0.198892
overall poultry intake	meat	G_Holdemanella_RNT	Weighted median	19	-0.00272541	0.00230006	0.236046
overall poultry intake	meat	G_Holdemanella_RNT	Penalised weighted median	19	-0.00318915	0.00238108	0.18045
overall poultry intake	meat	G_Holdemanella_RNT	Inverse variance weighted	19	4.37682e-05	0.00164117	0.978724
overall poultry intake	meat	G_Holdemanella_RNT	IVW radial	19	4.37639e-05	0.00155268	0.977514
overall poultry intake	meat	G_Holdemanella_RNT	Inverse variance weighted (multiplicative random effects)	19	4.37682e-05	0.00155268	0.977512
overall poultry intake	meat	G_Holdemanella_RNT	Inverse variance weighted (fixed effects)	19	4.37682e-05	0.00164117	0.978724
overall poultry intake	meat	G_Holdemanella_RNT	Simple mode	19	-0.00443657	0.00441154	0.327902
overall poultry intake	meat	G_Holdemanella_RNT	Weighted mode	19	-0.00404093	0.0045116	0.382249
overall poultry intake	meat	G_Holdemanella_RNT	Weighted mode (NOME)	19	-0.00412005	0.0049768	0.418596
overall poultry intake	meat	G_Holdemanella_RNT	Simple mode (NOME)	19	-0.00443657	0.00449966	0.337213
overall poultry intake	meat	G_Holdemanella_RNT	Robust adjusted profile score (RAPS)	19	-0.00116405	0.00230363	0.61334
overall poultry intake	meat	G_Holdemanella_RNT	Sign concordance test	19	-0.263158	NA	0.359283
overall poultry intake	meat	G_Holdemanella_RNT	Unweighted regression	19	-0.000427181	0.226169	0.998493
overall poultry intake	meat	G_Intestinibacter_RNT	Maximum likelihood	16	0.00240064	0.00286006	0.401263
overall poultry intake	meat	G_Intestinibacter_RNT	MR Egger	16	0.0044369	0.00495031	0.385252
overall poultry intake	meat	G_Intestinibacter_RNT	MR Egger (bootstrap)	16	0.000538267	0.00815542	0.468
overall poultry intake	meat	G_Intestinibacter_RNT	Simple median	16	0.000978765	0.00387411	0.800544
overall poultry intake	meat	G_Intestinibacter_RNT	Weighted median	16	0.00201954	0.00372828	0.588037
overall poultry intake	meat	G_Intestinibacter_RNT	Penalised weighted median	16	0.00201954	0.00385742	0.600594
overall poultry intake	meat	G_Intestinibacter_RNT	Inverse variance weighted	16	0.00235311	0.00282494	0.404857
overall poultry intake	meat	G_Intestinibacter_RNT	IVW radial	16	0.00235162	0.00204721	0.250682
overall poultry intake	meat	G_Intestinibacter_RNT	Inverse variance weighted (multiplicative random effects)	16	0.00235311	0.00204729	0.2504
overall poultry intake	meat	G_Intestinibacter_RNT	Inverse variance weighted (fixed effects)	16	0.00235311	0.00282494	0.404857
overall poultry intake	meat	G_Intestinibacter_RNT	Simple mode	16	0.00182672	0.00649518	0.782367
overall poultry intake	meat	G_Intestinibacter_RNT	Weighted mode	16	0.00246067	0.00636349	0.704419
overall poultry intake	meat	G_Intestinibacter_RNT	Weighted mode (NOME)	16	0.00246067	0.00714142	0.735206
overall poultry intake	meat	G_Intestinibacter_RNT	Simple mode (NOME)	16	0.00182672	0.00687068	0.793957
overall poultry intake	meat	G_Intestinibacter_RNT	Robust adjusted profile score (RAPS)	16	0.0023216	0.00308184	0.45126
overall poultry intake	meat	G_Intestinibacter_RNT	Sign concordance test	16	0.125	NA	0.803619
overall poultry intake	meat	G_Intestinibacter_RNT	Unweighted regression	16	0.00314196	0.412732	0.993926
overall poultry intake	meat	G_Lactobacillus_RNT	Maximum likelihood	26	-0.00233735	0.00156185	0.134517
overall poultry intake	meat	G_Lactobacillus_RNT	MR Egger	26	-0.000799571	0.00338967	0.815524
overall poultry intake	meat	G_Lactobacillus_RNT	MR Egger (bootstrap)	26	-0.00572583	0.00582441	0.152
overall poultry intake	meat	G_Lactobacillus_RNT	Simple median	26	0.0015304	0.00233158	0.511579
overall poultry intake	meat	G_Lactobacillus_RNT	Weighted median	26	0.00145365	0.00246195	0.554891
overall poultry intake	meat	G_Lactobacillus_RNT	Penalised weighted median	26	0.00148247	0.00237478	0.532458
overall poultry intake	meat	G_Lactobacillus_RNT	Inverse variance weighted	26	-0.00225057	0.00211625	0.287569
overall poultry intake	meat	G_Lactobacillus_RNT	IVW radial	26	-0.00224943	0.00211822	0.288262
overall poultry intake	meat	G_Lactobacillus_RNT	Inverse variance weighted (multiplicative random effects)	26	-0.00225057	0.00211625	0.287569
overall poultry intake	meat	G_Lactobacillus_RNT	Inverse variance weighted (fixed effects)	26	-0.00225057	0.00150476	0.13475
overall poultry intake	meat	G_Lactobacillus_RNT	Simple mode	26	0.00524673	0.00568393	0.364789
overall poultry intake	meat	G_Lactobacillus_RNT	Weighted mode	26	0.00334005	0.00422964	0.437141
overall poultry intake	meat	G_Lactobacillus_RNT	Weighted mode (NOME)	26	0.00334005	0.00426622	0.441035
overall poultry intake	meat	G_Lactobacillus_RNT	Simple mode (NOME)	26	0.00524673	0.00579136	0.373607
overall poultry intake	meat	G_Lactobacillus_RNT	Robust adjusted profile score (RAPS)	26	-0.00172542	0.00225992	0.445172
overall poultry intake	meat	G_Lactobacillus_RNT	Sign concordance test	26	0.0769231	NA	0.845019
overall poultry intake	meat	G_Lactobacillus_RNT	Unweighted regression	26	-0.00143526	0.187257	0.993885
overall poultry intake	meat	G_Lactococcus_RNT	Maximum likelihood	55	-0.000210165	0.000442261	0.634641
overall poultry intake	meat	G_Lactococcus_RNT	MR Egger	55	-0.000116255	0.000718001	0.871989
overall poultry intake	meat	G_Lactococcus_RNT	MR Egger (bootstrap)	55	0.000609889	0.00180465	0.383
overall poultry intake	meat	G_Lactococcus_RNT	Simple median	55	-0.00023455	0.000683388	0.731436
overall poultry intake	meat	G_Lactococcus_RNT	Weighted median	55	-0.000450718	0.000669064	0.500531
overall poultry intake	meat	G_Lactococcus_RNT	Penalised weighted median	55	-0.000440319	0.000666875	0.50908
overall poultry intake	meat	G_Lactococcus_RNT	Inverse variance weighted	55	-0.000206481	0.000491609	0.674477
overall poultry intake	meat	G_Lactococcus_RNT	IVW radial	55	-0.000206483	0.000491631	0.674489
overall poultry intake	meat	G_Lactococcus_RNT	Inverse variance weighted (multiplicative random effects)	55	-0.000206481	0.000491609	0.674477
overall poultry intake	meat	G_Lactococcus_RNT	Inverse variance weighted (fixed effects)	55	-0.000206481	0.00043208	0.632737
overall poultry intake	meat	G_Lactococcus_RNT	Simple mode	55	-0.0012412	0.00137013	0.369015
overall poultry intake	meat	G_Lactococcus_RNT	Weighted mode	55	-0.00102897	0.00102367	0.319296
overall poultry intake	meat	G_Lactococcus_RNT	Weighted mode (NOME)	55	-0.00102897	0.00104745	0.330305
overall poultry intake	meat	G_Lactococcus_RNT	Simple mode (NOME)	55	-0.0012412	0.00135649	0.364255
overall poultry intake	meat	G_Lactococcus_RNT	Robust adjusted profile score (RAPS)	55	-0.000210923	0.000535644	0.693747
overall poultry intake	meat	G_Lactococcus_RNT	Sign concordance test	55	-0.0181818	NA	1
overall poultry intake	meat	G_Lactococcus_RNT	Unweighted regression	55	-0.000304427	0.0446781	0.994563
overall poultry intake	meat	G_Methanobrevibacter_RNT	Maximum likelihood	20	-0.00161522	0.00188124	0.390565
overall poultry intake	meat	G_Methanobrevibacter_RNT	MR Egger	20	-0.00205765	0.00294667	0.493915
overall poultry intake	meat	G_Methanobrevibacter_RNT	MR Egger (bootstrap)	20	0.0025204	0.00570336	0.326
overall poultry intake	meat	G_Methanobrevibacter_RNT	Simple median	20	-0.00281762	0.00253722	0.266778
overall poultry intake	meat	G_Methanobrevibacter_RNT	Weighted median	20	-0.00237733	0.00248881	0.339473
overall poultry intake	meat	G_Methanobrevibacter_RNT	Penalised weighted median	20	-0.00237733	0.00260404	0.361275
overall poultry intake	meat	G_Methanobrevibacter_RNT	Inverse variance weighted	20	-0.00156452	0.00185199	0.398236
overall poultry intake	meat	G_Methanobrevibacter_RNT	IVW radial	20	-0.00156655	0.00141009	0.266588
overall poultry intake	meat	G_Methanobrevibacter_RNT	Inverse variance weighted (multiplicative random effects)	20	-0.00156452	0.00140963	0.267051
overall poultry intake	meat	G_Methanobrevibacter_RNT	Inverse variance weighted (fixed effects)	20	-0.00156452	0.00185199	0.398236
overall poultry intake	meat	G_Methanobrevibacter_RNT	Simple mode	20	-0.00717203	0.00452149	0.129195
overall poultry intake	meat	G_Methanobrevibacter_RNT	Weighted mode	20	-5.72388e-05	0.00378689	0.988098
overall poultry intake	meat	G_Methanobrevibacter_RNT	Weighted mode (NOME)	20	-5.72388e-05	0.00352669	0.98722
overall poultry intake	meat	G_Methanobrevibacter_RNT	Simple mode (NOME)	20	-0.00717203	0.00458342	0.134138
overall poultry intake	meat	G_Methanobrevibacter_RNT	Robust adjusted profile score (RAPS)	20	-0.00160518	0.00202381	0.42769
overall poultry intake	meat	G_Methanobrevibacter_RNT	Sign concordance test	20	-0.2	NA	0.503445
overall poultry intake	meat	G_Methanobrevibacter_RNT	Unweighted regression	20	-0.00183144	0.26757	0.994539
overall poultry intake	meat	G_Odoribacter_RNT	Maximum likelihood	6	0.000241305	0.00595611	0.967683
overall poultry intake	meat	G_Odoribacter_RNT	MR Egger	6	0.0119967	0.0143223	0.449371
overall poultry intake	meat	G_Odoribacter_RNT	MR Egger (bootstrap)	6	-0.0179046	0.018115	0.144
overall poultry intake	meat	G_Odoribacter_RNT	Simple median	6	0.00348182	0.00758111	0.646036
overall poultry intake	meat	G_Odoribacter_RNT	Weighted median	6	0.00483381	0.00783776	0.537411
overall poultry intake	meat	G_Odoribacter_RNT	Penalised weighted median	6	0.00751008	0.00803118	0.349729
overall poultry intake	meat	G_Odoribacter_RNT	Inverse variance weighted	6	0.000222364	0.00811224	0.978132
overall poultry intake	meat	G_Odoribacter_RNT	IVW radial	6	0.000222362	0.00811224	0.978132
overall poultry intake	meat	G_Odoribacter_RNT	Inverse variance weighted (multiplicative random effects)	6	0.000222364	0.00811224	0.978132
overall poultry intake	meat	G_Odoribacter_RNT	Inverse variance weighted (fixed effects)	6	0.000222364	0.00574903	0.969147
overall poultry intake	meat	G_Odoribacter_RNT	Simple mode	6	0.00946772	0.0108532	0.422927
overall poultry intake	meat	G_Odoribacter_RNT	Weighted mode	6	0.00633461	0.0106415	0.577577
overall poultry intake	meat	G_Odoribacter_RNT	Weighted mode (NOME)	6	0.00729864	0.0113104	0.547171
overall poultry intake	meat	G_Odoribacter_RNT	Simple mode (NOME)	6	0.00946772	0.0113603	0.442595
overall poultry intake	meat	G_Odoribacter_RNT	Robust adjusted profile score (RAPS)	6	0.00325704	0.00661435	0.622423
overall poultry intake	meat	G_Odoribacter_RNT	Sign concordance test	6	0	NA	1
overall poultry intake	meat	G_Odoribacter_RNT	Unweighted regression	6	0.00617422	0.893707	0.994488
overall poultry intake	meat	G_Oscillibacter_RNT	Maximum likelihood	14	-0.0108684	0.00409703	0.007984
overall poultry intake	meat	G_Oscillibacter_RNT	MR Egger	14	-0.0216165	0.0123298	0.105053
overall poultry intake	meat	G_Oscillibacter_RNT	MR Egger (bootstrap)	14	0.00108157	0.0147957	0.463
overall poultry intake	meat	G_Oscillibacter_RNT	Simple median	14	-0.0074792	0.0055361	0.176699
overall poultry intake	meat	G_Oscillibacter_RNT	Weighted median	14	-0.00751399	0.00568479	0.186245
overall poultry intake	meat	G_Oscillibacter_RNT	Penalised weighted median	14	-0.00816509	0.00539632	0.130258
overall poultry intake	meat	G_Oscillibacter_RNT	Inverse variance weighted	14	-0.0109784	0.00435796	0.0117633
overall poultry intake	meat	G_Oscillibacter_RNT	IVW radial	14	-0.0109696	0.0043634	0.0119366
overall poultry intake	meat	G_Oscillibacter_RNT	Inverse variance weighted (multiplicative random effects)	14	-0.0109784	0.00435796	0.0117633
overall poultry intake	meat	G_Oscillibacter_RNT	Inverse variance weighted (fixed effects)	14	-0.0109784	0.00397476	0.00574425
overall poultry intake	meat	G_Oscillibacter_RNT	Simple mode	14	-0.00666213	0.00905215	0.474819
overall poultry intake	meat	G_Oscillibacter_RNT	Weighted mode	14	-0.00708587	0.00790629	0.386424
overall poultry intake	meat	G_Oscillibacter_RNT	Weighted mode (NOME)	14	-0.00729774	0.00900245	0.432163
overall poultry intake	meat	G_Oscillibacter_RNT	Simple mode (NOME)	14	-0.00666213	0.0081506	0.428439
overall poultry intake	meat	G_Oscillibacter_RNT	Robust adjusted profile score (RAPS)	14	-0.0127064	0.00437299	0.00366487
overall poultry intake	meat	G_Oscillibacter_RNT	Sign concordance test	14	-0.714286	NA	0.0129395
overall poultry intake	meat	G_Oscillibacter_RNT	Unweighted regression	14	-0.0142659	0.988143	0.988481
overall poultry intake	meat	G_Parabacteroides_RNT	Maximum likelihood	16	0.00309926	0.00347404	0.372328
overall poultry intake	meat	G_Parabacteroides_RNT	MR Egger	16	-0.00497411	0.00719857	0.500872
overall poultry intake	meat	G_Parabacteroides_RNT	MR Egger (bootstrap)	16	0.00754183	0.008277	0.175
overall poultry intake	meat	G_Parabacteroides_RNT	Simple median	16	0.00246898	0.00478578	0.605925
overall poultry intake	meat	G_Parabacteroides_RNT	Weighted median	16	0.000917076	0.00463364	0.84311
overall poultry intake	meat	G_Parabacteroides_RNT	Penalised weighted median	16	0.000917076	0.004595	0.841808
overall poultry intake	meat	G_Parabacteroides_RNT	Inverse variance weighted	16	0.00297543	0.00341034	0.382951
overall poultry intake	meat	G_Parabacteroides_RNT	IVW radial	16	0.00297742	0.00318298	0.349572
overall poultry intake	meat	G_Parabacteroides_RNT	Inverse variance weighted (multiplicative random effects)	16	0.00297543	0.00318268	0.349849
overall poultry intake	meat	G_Parabacteroides_RNT	Inverse variance weighted (fixed effects)	16	0.00297543	0.00341034	0.382951
overall poultry intake	meat	G_Parabacteroides_RNT	Simple mode	16	0.00141198	0.00790535	0.860633
overall poultry intake	meat	G_Parabacteroides_RNT	Weighted mode	16	0.00159062	0.00714233	0.826771
overall poultry intake	meat	G_Parabacteroides_RNT	Weighted mode (NOME)	16	0.00159062	0.0078003	0.841159
overall poultry intake	meat	G_Parabacteroides_RNT	Simple mode (NOME)	16	0.00141198	0.007498	0.853154
overall poultry intake	meat	G_Parabacteroides_RNT	Robust adjusted profile score (RAPS)	16	0.0027019	0.00367779	0.46255
overall poultry intake	meat	G_Parabacteroides_RNT	Sign concordance test	16	0.25	NA	0.454498
overall poultry intake	meat	G_Parabacteroides_RNT	Unweighted regression	16	-6.37532e-05	0.633223	0.99992
overall poultry intake	meat	G_Paraprevotella_RNT	Maximum likelihood	19	0.000727876	0.00186675	0.696599
overall poultry intake	meat	G_Paraprevotella_RNT	MR Egger	19	-0.00110971	0.00381609	0.774724
overall poultry intake	meat	G_Paraprevotella_RNT	MR Egger (bootstrap)	19	0.0097869	0.0074848	0.089
overall poultry intake	meat	G_Paraprevotella_RNT	Simple median	19	0.00228744	0.00262756	0.383997
overall poultry intake	meat	G_Paraprevotella_RNT	Weighted median	19	0.0021243	0.0027169	0.434283
overall poultry intake	meat	G_Paraprevotella_RNT	Penalised weighted median	19	0.00216075	0.002581	0.402493
overall poultry intake	meat	G_Paraprevotella_RNT	Inverse variance weighted	19	0.00068376	0.00218036	0.753825
overall poultry intake	meat	G_Paraprevotella_RNT	IVW radial	19	0.000683613	0.00218057	0.753899
overall poultry intake	meat	G_Paraprevotella_RNT	Inverse variance weighted (multiplicative random effects)	19	0.00068376	0.00218036	0.753825
overall poultry intake	meat	G_Paraprevotella_RNT	Inverse variance weighted (fixed effects)	19	0.00068376	0.0018201	0.707161
overall poultry intake	meat	G_Paraprevotella_RNT	Simple mode	19	0.00336459	0.0039262	0.402734
overall poultry intake	meat	G_Paraprevotella_RNT	Weighted mode	19	0.00274878	0.00332843	0.419701
overall poultry intake	meat	G_Paraprevotella_RNT	Weighted mode (NOME)	19	0.00274878	0.00339783	0.42909
overall poultry intake	meat	G_Paraprevotella_RNT	Simple mode (NOME)	19	0.00336459	0.00402545	0.414209
overall poultry intake	meat	G_Paraprevotella_RNT	Robust adjusted profile score (RAPS)	19	0.00118248	0.0019604	0.546388
overall poultry intake	meat	G_Paraprevotella_RNT	Sign concordance test	19	0.263158	NA	0.359283
overall poultry intake	meat	G_Paraprevotella_RNT	Unweighted regression	19	0.000772822	0.255164	0.997583
overall poultry intake	meat	G_Parasutterella_RNT	Maximum likelihood	13	-0.000253069	0.00348145	0.942052
overall poultry intake	meat	G_Parasutterella_RNT	MR Egger	13	-0.00171964	0.00708076	0.812582
overall poultry intake	meat	G_Parasutterella_RNT	MR Egger (bootstrap)	13	0.00437782	0.00905519	0.309
overall poultry intake	meat	G_Parasutterella_RNT	Simple median	13	0.000133417	0.00438766	0.975742
overall poultry intake	meat	G_Parasutterella_RNT	Weighted median	13	0.000145511	0.00451924	0.974314
overall poultry intake	meat	G_Parasutterella_RNT	Penalised weighted median	13	0.000145511	0.00449613	0.974182
overall poultry intake	meat	G_Parasutterella_RNT	Inverse variance weighted	13	-0.000248321	0.00345466	0.942697
overall poultry intake	meat	G_Parasutterella_RNT	IVW radial	13	-0.000248323	0.00204479	0.903341
overall poultry intake	meat	G_Parasutterella_RNT	Inverse variance weighted (multiplicative random effects)	13	-0.000248321	0.00204479	0.903342
overall poultry intake	meat	G_Parasutterella_RNT	Inverse variance weighted (fixed effects)	13	-0.000248321	0.00345466	0.942697
overall poultry intake	meat	G_Parasutterella_RNT	Simple mode	13	-0.000254197	0.00736514	0.973035
overall poultry intake	meat	G_Parasutterella_RNT	Weighted mode	13	-0.000560072	0.00701688	0.937698
overall poultry intake	meat	G_Parasutterella_RNT	Weighted mode (NOME)	13	-0.000560072	0.00737175	0.940691
overall poultry intake	meat	G_Parasutterella_RNT	Simple mode (NOME)	13	-0.000254197	0.00709929	0.972026
overall poultry intake	meat	G_Parasutterella_RNT	Robust adjusted profile score (RAPS)	13	-0.000252311	0.00378973	0.946918
overall poultry intake	meat	G_Parasutterella_RNT	Sign concordance test	13	0.0769231	NA	1
overall poultry intake	meat	G_Parasutterella_RNT	Unweighted regression	13	0.000548397	0.532874	0.999179
overall poultry intake	meat	G_Phascolarctobacterium_RNT	Maximum likelihood	18	-0.0027476	0.00261483	0.293361
overall poultry intake	meat	G_Phascolarctobacterium_RNT	MR Egger	18	-0.000105557	0.00507166	0.983652
overall poultry intake	meat	G_Phascolarctobacterium_RNT	MR Egger (bootstrap)	18	-0.00350267	0.0083937	0.335
overall poultry intake	meat	G_Phascolarctobacterium_RNT	Simple median	18	-0.000455408	0.00346332	0.895384
overall poultry intake	meat	G_Phascolarctobacterium_RNT	Weighted median	18	0.000832877	0.00354902	0.814458
overall poultry intake	meat	G_Phascolarctobacterium_RNT	Penalised weighted median	18	0.00141356	0.00335777	0.673769
overall poultry intake	meat	G_Phascolarctobacterium_RNT	Inverse variance weighted	18	-0.00261854	0.00277196	0.344836
overall poultry intake	meat	G_Phascolarctobacterium_RNT	IVW radial	18	-0.00262072	0.0027724	0.344511
overall poultry intake	meat	G_Phascolarctobacterium_RNT	Inverse variance weighted (multiplicative random effects)	18	-0.00261854	0.00277196	0.344836
overall poultry intake	meat	G_Phascolarctobacterium_RNT	Inverse variance weighted (fixed effects)	18	-0.00261854	0.00253983	0.302545
overall poultry intake	meat	G_Phascolarctobacterium_RNT	Simple mode	18	0.00183667	0.00509684	0.72302
overall poultry intake	meat	G_Phascolarctobacterium_RNT	Weighted mode	18	0.00219591	0.00504111	0.668607
overall poultry intake	meat	G_Phascolarctobacterium_RNT	Weighted mode (NOME)	18	0.00231566	0.00526819	0.665796
overall poultry intake	meat	G_Phascolarctobacterium_RNT	Simple mode (NOME)	18	0.00183667	0.00530219	0.733294
overall poultry intake	meat	G_Phascolarctobacterium_RNT	Robust adjusted profile score (RAPS)	18	-0.00103925	0.00272913	0.703351
overall poultry intake	meat	G_Phascolarctobacterium_RNT	Sign concordance test	18	0	NA	1
overall poultry intake	meat	G_Phascolarctobacterium_RNT	Unweighted regression	18	-0.00287696	0.363393	0.993683
overall poultry intake	meat	G_Prevotella_RNT	Maximum likelihood	24	-0.00193634	0.00213856	0.365232
overall poultry intake	meat	G_Prevotella_RNT	MR Egger	24	-0.000124082	0.00370331	0.973574
overall poultry intake	meat	G_Prevotella_RNT	MR Egger (bootstrap)	24	-0.000235559	0.00777081	0.492
overall poultry intake	meat	G_Prevotella_RNT	Simple median	24	-0.00256364	0.0030024	0.39318
overall poultry intake	meat	G_Prevotella_RNT	Weighted median	24	-0.00251892	0.00305432	0.409538
overall poultry intake	meat	G_Prevotella_RNT	Penalised weighted median	24	-0.00253667	0.00298518	0.395462
overall poultry intake	meat	G_Prevotella_RNT	Inverse variance weighted	24	-0.0019351	0.00210083	0.356992
overall poultry intake	meat	G_Prevotella_RNT	IVW radial	24	-0.00193563	0.00199649	0.332288
overall poultry intake	meat	G_Prevotella_RNT	Inverse variance weighted (multiplicative random effects)	24	-0.0019351	0.0019961	0.332327
overall poultry intake	meat	G_Prevotella_RNT	Inverse variance weighted (fixed effects)	24	-0.0019351	0.00210083	0.356992
overall poultry intake	meat	G_Prevotella_RNT	Simple mode	24	-0.00011732	0.00530242	0.982538
overall poultry intake	meat	G_Prevotella_RNT	Weighted mode	24	-0.00025982	0.0048749	0.957955
overall poultry intake	meat	G_Prevotella_RNT	Weighted mode (NOME)	24	-0.00025982	0.00449559	0.954411
overall poultry intake	meat	G_Prevotella_RNT	Simple mode (NOME)	24	-0.00011732	0.00520232	0.982203
overall poultry intake	meat	G_Prevotella_RNT	Robust adjusted profile score (RAPS)	24	-0.00252059	0.00227981	0.268895
overall poultry intake	meat	G_Prevotella_RNT	Sign concordance test	24	-0.166667	NA	0.541256
overall poultry intake	meat	G_Prevotella_RNT	Unweighted regression	24	-0.000442203	0.302829	0.998835
overall poultry intake	meat	G_Roseburia_RNT	Maximum likelihood	13	0.00149095	0.00432323	0.730193
overall poultry intake	meat	G_Roseburia_RNT	MR Egger	13	-0.000344085	0.0105289	0.974515
overall poultry intake	meat	G_Roseburia_RNT	MR Egger (bootstrap)	13	0.00671568	0.0115478	0.273
overall poultry intake	meat	G_Roseburia_RNT	Simple median	13	-0.00347093	0.00602362	0.564466
overall poultry intake	meat	G_Roseburia_RNT	Weighted median	13	-0.00343551	0.00588672	0.559487
overall poultry intake	meat	G_Roseburia_RNT	Penalised weighted median	13	-0.00343551	0.00620138	0.579585
overall poultry intake	meat	G_Roseburia_RNT	Inverse variance weighted	13	0.00143122	0.00423309	0.735285
overall poultry intake	meat	G_Roseburia_RNT	IVW radial	13	0.00143113	0.00422682	0.734924
overall poultry intake	meat	G_Roseburia_RNT	Inverse variance weighted (multiplicative random effects)	13	0.00143122	0.0042268	0.734906
overall poultry intake	meat	G_Roseburia_RNT	Inverse variance weighted (fixed effects)	13	0.00143122	0.00423309	0.735285
overall poultry intake	meat	G_Roseburia_RNT	Simple mode	13	-0.00733704	0.0106121	0.502481
overall poultry intake	meat	G_Roseburia_RNT	Weighted mode	13	-0.00618894	0.0105929	0.569869
overall poultry intake	meat	G_Roseburia_RNT	Weighted mode (NOME)	13	-0.00618894	0.0105211	0.567278
overall poultry intake	meat	G_Roseburia_RNT	Simple mode (NOME)	13	-0.00733704	0.0103577	0.492248
overall poultry intake	meat	G_Roseburia_RNT	Robust adjusted profile score (RAPS)	13	0.00095933	0.00462935	0.835832
overall poultry intake	meat	G_Roseburia_RNT	Sign concordance test	13	-0.230769	NA	0.581055
overall poultry intake	meat	G_Roseburia_RNT	Unweighted regression	13	0.00174497	0.795832	0.998251
overall poultry intake	meat	G_Ruminococcus_RNT	Maximum likelihood	20	0.00182939	0.00312906	0.558786
overall poultry intake	meat	G_Ruminococcus_RNT	MR Egger	20	-0.00414825	0.0063974	0.524895
overall poultry intake	meat	G_Ruminococcus_RNT	MR Egger (bootstrap)	20	0.00690133	0.00901897	0.21
overall poultry intake	meat	G_Ruminococcus_RNT	Simple median	20	0.000114732	0.00407763	0.977553
overall poultry intake	meat	G_Ruminococcus_RNT	Weighted median	20	6.16145e-05	0.00401366	0.987752
overall poultry intake	meat	G_Ruminococcus_RNT	Penalised weighted median	20	6.16145e-05	0.00418923	0.988265
overall poultry intake	meat	G_Ruminococcus_RNT	Inverse variance weighted	20	0.00177259	0.00307926	0.564848
overall poultry intake	meat	G_Ruminococcus_RNT	IVW radial	20	0.00177296	0.00246459	0.471909
overall poultry intake	meat	G_Ruminococcus_RNT	Inverse variance weighted (multiplicative random effects)	20	0.00177259	0.0024646	0.472005
overall poultry intake	meat	G_Ruminococcus_RNT	Inverse variance weighted (fixed effects)	20	0.00177259	0.00307926	0.564848
overall poultry intake	meat	G_Ruminococcus_RNT	Simple mode	20	-0.00194797	0.00770033	0.803007
overall poultry intake	meat	G_Ruminococcus_RNT	Weighted mode	20	-0.00165769	0.00742483	0.825713
overall poultry intake	meat	G_Ruminococcus_RNT	Weighted mode (NOME)	20	-0.00165769	0.00778063	0.833554
overall poultry intake	meat	G_Ruminococcus_RNT	Simple mode (NOME)	20	-0.00194797	0.00736414	0.794227
overall poultry intake	meat	G_Ruminococcus_RNT	Robust adjusted profile score (RAPS)	20	0.00158738	0.00334815	0.635423
overall poultry intake	meat	G_Ruminococcus_RNT	Sign concordance test	20	0	NA	1
overall poultry intake	meat	G_Ruminococcus_RNT	Unweighted regression	20	-0.00143339	0.515598	0.997782
overall poultry intake	meat	G_Ruminococcus2_RNT	Maximum likelihood	15	0.00588816	0.00372494	0.113938
overall poultry intake	meat	G_Ruminococcus2_RNT	MR Egger	15	-0.00508693	0.00762784	0.516505
overall poultry intake	meat	G_Ruminococcus2_RNT	MR Egger (bootstrap)	15	0.010659	0.0118999	0.189
overall poultry intake	meat	G_Ruminococcus2_RNT	Simple median	15	0.00288995	0.00528259	0.584329
overall poultry intake	meat	G_Ruminococcus2_RNT	Weighted median	15	0.00123947	0.00524808	0.813296
overall poultry intake	meat	G_Ruminococcus2_RNT	Penalised weighted median	15	0.00109165	0.0050841	0.829987
overall poultry intake	meat	G_Ruminococcus2_RNT	Inverse variance weighted	15	0.00567528	0.00396177	0.151997
overall poultry intake	meat	G_Ruminococcus2_RNT	IVW radial	15	0.00569761	0.00396066	0.150277
overall poultry intake	meat	G_Ruminococcus2_RNT	Inverse variance weighted (multiplicative random effects)	15	0.00567528	0.00396177	0.151997
overall poultry intake	meat	G_Ruminococcus2_RNT	Inverse variance weighted (fixed effects)	15	0.00567528	0.00356403	0.1113
overall poultry intake	meat	G_Ruminococcus2_RNT	Simple mode	15	9.19226e-05	0.00964014	0.992527
overall poultry intake	meat	G_Ruminococcus2_RNT	Weighted mode	15	-0.000507254	0.0085789	0.953686
overall poultry intake	meat	G_Ruminococcus2_RNT	Weighted mode (NOME)	15	-0.000507254	0.00926024	0.95709
overall poultry intake	meat	G_Ruminococcus2_RNT	Simple mode (NOME)	15	9.19226e-05	0.00955257	0.992458
overall poultry intake	meat	G_Ruminococcus2_RNT	Robust adjusted profile score (RAPS)	15	0.0045781	0.00448704	0.30759
overall poultry intake	meat	G_Ruminococcus2_RNT	Sign concordance test	15	0.2	NA	0.607239
overall poultry intake	meat	G_Ruminococcus2_RNT	Unweighted regression	15	0.00239255	0.656513	0.997092
overall poultry intake	meat	G_Senegalimassilia_RNT	Maximum likelihood	20	2.0186e-05	0.00182998	0.991199
overall poultry intake	meat	G_Senegalimassilia_RNT	MR Egger	20	0.00184446	0.00355903	0.610598
overall poultry intake	meat	G_Senegalimassilia_RNT	MR Egger (bootstrap)	20	-0.00745095	0.00844834	0.191
overall poultry intake	meat	G_Senegalimassilia_RNT	Simple median	20	0.00212695	0.00269913	0.430689
overall poultry intake	meat	G_Senegalimassilia_RNT	Weighted median	20	-0.00044638	0.00264021	0.865742
overall poultry intake	meat	G_Senegalimassilia_RNT	Penalised weighted median	20	-0.000184017	0.00268005	0.945259
overall poultry intake	meat	G_Senegalimassilia_RNT	Inverse variance weighted	20	1.94325e-05	0.00214501	0.992772
overall poultry intake	meat	G_Senegalimassilia_RNT	IVW radial	20	1.94329e-05	0.00214501	0.992772
overall poultry intake	meat	G_Senegalimassilia_RNT	Inverse variance weighted (multiplicative random effects)	20	1.94325e-05	0.00214501	0.992772
overall poultry intake	meat	G_Senegalimassilia_RNT	Inverse variance weighted (fixed effects)	20	1.94325e-05	0.00177338	0.991257
overall poultry intake	meat	G_Senegalimassilia_RNT	Simple mode	20	0.00287576	0.00474073	0.551292
overall poultry intake	meat	G_Senegalimassilia_RNT	Weighted mode	20	-0.00142141	0.00392875	0.721497
overall poultry intake	meat	G_Senegalimassilia_RNT	Weighted mode (NOME)	20	-0.00156959	0.00407674	0.704506
overall poultry intake	meat	G_Senegalimassilia_RNT	Simple mode (NOME)	20	0.00287576	0.00526721	0.591437
overall poultry intake	meat	G_Senegalimassilia_RNT	Robust adjusted profile score (RAPS)	20	0.00118265	0.00262427	0.652236
overall poultry intake	meat	G_Senegalimassilia_RNT	Sign concordance test	20	0.1	NA	0.823803
overall poultry intake	meat	G_Senegalimassilia_RNT	Unweighted regression	20	0.00130479	0.218043	0.995225
overall poultry intake	meat	G_Sporobacter_RNT	Maximum likelihood	16	0.00513721	0.00347315	0.139108
overall poultry intake	meat	G_Sporobacter_RNT	MR Egger	16	-0.00156767	0.00740059	0.835292
overall poultry intake	meat	G_Sporobacter_RNT	MR Egger (bootstrap)	16	0.0105346	0.00883039	0.105
overall poultry intake	meat	G_Sporobacter_RNT	Simple median	16	0.0052263	0.00471434	0.267604
overall poultry intake	meat	G_Sporobacter_RNT	Weighted median	16	0.00283882	0.00478509	0.553005
overall poultry intake	meat	G_Sporobacter_RNT	Penalised weighted median	16	0.00283882	0.00469798	0.545668
overall poultry intake	meat	G_Sporobacter_RNT	Inverse variance weighted	16	0.00503065	0.0033888	0.137678
overall poultry intake	meat	G_Sporobacter_RNT	IVW radial	16	0.0050344	0.00334692	0.132534
overall poultry intake	meat	G_Sporobacter_RNT	Inverse variance weighted (multiplicative random effects)	16	0.00503065	0.00334664	0.132789
overall poultry intake	meat	G_Sporobacter_RNT	Inverse variance weighted (fixed effects)	16	0.00503065	0.0033888	0.137678
overall poultry intake	meat	G_Sporobacter_RNT	Simple mode	16	0.00460175	0.00906506	0.619091
overall poultry intake	meat	G_Sporobacter_RNT	Weighted mode	16	0.00151054	0.00883608	0.866547
overall poultry intake	meat	G_Sporobacter_RNT	Weighted mode (NOME)	16	0.00151054	0.0087519	0.865277
overall poultry intake	meat	G_Sporobacter_RNT	Simple mode (NOME)	16	0.00460175	0.00903988	0.618123
overall poultry intake	meat	G_Sporobacter_RNT	Robust adjusted profile score (RAPS)	16	0.00468528	0.00367084	0.201832
overall poultry intake	meat	G_Sporobacter_RNT	Sign concordance test	16	0.25	NA	0.454498
overall poultry intake	meat	G_Sporobacter_RNT	Unweighted regression	16	0.00280649	0.635593	0.996477
overall poultry intake	meat	G_Streptococcus_RNT	Maximum likelihood	12	-0.00366119	0.00403149	0.3638
overall poultry intake	meat	G_Streptococcus_RNT	MR Egger	12	0.000884121	0.00918416	0.925211
overall poultry intake	meat	G_Streptococcus_RNT	MR Egger (bootstrap)	12	0.000268041	0.00995368	0.476
overall poultry intake	meat	G_Streptococcus_RNT	Simple median	12	-0.00663558	0.00538518	0.217877
overall poultry intake	meat	G_Streptococcus_RNT	Weighted median	12	-0.000278105	0.00575921	0.961486
overall poultry intake	meat	G_Streptococcus_RNT	Penalised weighted median	12	-0.000278105	0.00574215	0.961372
overall poultry intake	meat	G_Streptococcus_RNT	Inverse variance weighted	12	-0.00346744	0.0043455	0.424906
overall poultry intake	meat	G_Streptococcus_RNT	IVW radial	12	-0.00347237	0.00434628	0.424331
overall poultry intake	meat	G_Streptococcus_RNT	Inverse variance weighted (multiplicative random effects)	12	-0.00346744	0.0043455	0.424906
overall poultry intake	meat	G_Streptococcus_RNT	Inverse variance weighted (fixed effects)	12	-0.00346744	0.00391002	0.375182
overall poultry intake	meat	G_Streptococcus_RNT	Simple mode	12	-0.0160577	0.0106615	0.160196
overall poultry intake	meat	G_Streptococcus_RNT	Weighted mode	12	0.00414002	0.00969338	0.677548
overall poultry intake	meat	G_Streptococcus_RNT	Weighted mode (NOME)	12	0.00434612	0.00951053	0.656578
overall poultry intake	meat	G_Streptococcus_RNT	Simple mode (NOME)	12	-0.0160577	0.0103911	0.150536
overall poultry intake	meat	G_Streptococcus_RNT	Robust adjusted profile score (RAPS)	12	-0.00170656	0.00615181	0.781467
overall poultry intake	meat	G_Streptococcus_RNT	Sign concordance test	12	-0.166667	NA	0.774414
overall poultry intake	meat	G_Streptococcus_RNT	Unweighted regression	12	0.000503625	0.596518	0.999326
overall poultry intake	meat	G_Subdoligranulum_RNT	Maximum likelihood	15	-0.00150831	0.00217719	0.488449
overall poultry intake	meat	G_Subdoligranulum_RNT	MR Egger	15	-0.00552919	0.00423516	0.214341
overall poultry intake	meat	G_Subdoligranulum_RNT	MR Egger (bootstrap)	15	0.00689071	0.00709598	0.168
overall poultry intake	meat	G_Subdoligranulum_RNT	Simple median	15	0.00293701	0.00321384	0.360789
overall poultry intake	meat	G_Subdoligranulum_RNT	Weighted median	15	-0.000859037	0.00301562	0.77575
overall poultry intake	meat	G_Subdoligranulum_RNT	Penalised weighted median	15	-0.000859037	0.00309214	0.781156
overall poultry intake	meat	G_Subdoligranulum_RNT	Inverse variance weighted	15	-0.0014357	0.00236665	0.544091
overall poultry intake	meat	G_Subdoligranulum_RNT	IVW radial	15	-0.00143275	0.00236752	0.545068
overall poultry intake	meat	G_Subdoligranulum_RNT	Inverse variance weighted (multiplicative random effects)	15	-0.0014357	0.00236665	0.544091
overall poultry intake	meat	G_Subdoligranulum_RNT	Inverse variance weighted (fixed effects)	15	-0.0014357	0.0021361	0.501513
overall poultry intake	meat	G_Subdoligranulum_RNT	Simple mode	15	0.00601243	0.00576049	0.314296
overall poultry intake	meat	G_Subdoligranulum_RNT	Weighted mode	15	0.00523279	0.00478457	0.292557
overall poultry intake	meat	G_Subdoligranulum_RNT	Weighted mode (NOME)	15	0.00534417	0.00485766	0.289823
overall poultry intake	meat	G_Subdoligranulum_RNT	Simple mode (NOME)	15	0.00601243	0.00571626	0.310702
overall poultry intake	meat	G_Subdoligranulum_RNT	Robust adjusted profile score (RAPS)	15	-0.00150699	0.00247298	0.54227
overall poultry intake	meat	G_Subdoligranulum_RNT	Sign concordance test	15	0.0666667	NA	1
overall poultry intake	meat	G_Subdoligranulum_RNT	Unweighted regression	15	-0.00275569	0.322375	0.99318
overall poultry intake	meat	G_Sutterella_RNT	Maximum likelihood	22	-0.00632488	0.00230268	0.00601893
overall poultry intake	meat	G_Sutterella_RNT	MR Egger	22	-0.0101887	0.00416408	0.0237777
overall poultry intake	meat	G_Sutterella_RNT	MR Egger (bootstrap)	22	0.00153748	0.00678464	0.411
overall poultry intake	meat	G_Sutterella_RNT	Simple median	22	-0.00690876	0.00330088	0.0363484
overall poultry intake	meat	G_Sutterella_RNT	Weighted median	22	-0.00667507	0.00305189	0.0287288
overall poultry intake	meat	G_Sutterella_RNT	Penalised weighted median	22	-0.00661158	0.00321444	0.0397019
overall poultry intake	meat	G_Sutterella_RNT	Inverse variance weighted	22	-0.00611063	0.00230909	0.00813678
overall poultry intake	meat	G_Sutterella_RNT	IVW radial	22	-0.00611092	0.00231147	0.00819966
overall poultry intake	meat	G_Sutterella_RNT	Inverse variance weighted (multiplicative random effects)	22	-0.00611063	0.00230909	0.00813678
overall poultry intake	meat	G_Sutterella_RNT	Inverse variance weighted (fixed effects)	22	-0.00611063	0.00221919	0.00589554
overall poultry intake	meat	G_Sutterella_RNT	Simple mode	22	-0.00819458	0.00544325	0.147101
overall poultry intake	meat	G_Sutterella_RNT	Weighted mode	22	-0.00834307	0.00588903	0.171231
overall poultry intake	meat	G_Sutterella_RNT	Weighted mode (NOME)	22	-0.00849157	0.00603125	0.173784
overall poultry intake	meat	G_Sutterella_RNT	Simple mode (NOME)	22	-0.00819458	0.005853	0.176095
overall poultry intake	meat	G_Sutterella_RNT	Robust adjusted profile score (RAPS)	22	-0.0059864	0.00240177	0.0126848
overall poultry intake	meat	G_Sutterella_RNT	Sign concordance test	22	-0.363636	NA	0.133801
overall poultry intake	meat	G_Sutterella_RNT	Unweighted regression	22	-0.0101097	0.32483	0.975172
overall poultry intake	meat	G_unclassified_C_Clostridia_RNT	Maximum likelihood	12	0.00294906	0.00349071	0.398205
overall poultry intake	meat	G_unclassified_C_Clostridia_RNT	MR Egger	12	-9.28747e-05	0.00895802	0.991932
overall poultry intake	meat	G_unclassified_C_Clostridia_RNT	MR Egger (bootstrap)	12	0.0117325	0.0121418	0.168
overall poultry intake	meat	G_unclassified_C_Clostridia_RNT	Simple median	12	0.00495627	0.00441823	0.261957
overall poultry intake	meat	G_unclassified_C_Clostridia_RNT	Weighted median	12	0.00550241	0.00454856	0.226393
overall poultry intake	meat	G_unclassified_C_Clostridia_RNT	Penalised weighted median	12	0.00613137	0.00440229	0.163689
overall poultry intake	meat	G_unclassified_C_Clostridia_RNT	Inverse variance weighted	12	0.00282538	0.00414323	0.495285
overall poultry intake	meat	G_unclassified_C_Clostridia_RNT	IVW radial	12	0.00282105	0.00414503	0.496134
overall poultry intake	meat	G_unclassified_C_Clostridia_RNT	Inverse variance weighted (multiplicative random effects)	12	0.00282538	0.00414323	0.495285
overall poultry intake	meat	G_unclassified_C_Clostridia_RNT	Inverse variance weighted (fixed effects)	12	0.00282538	0.00340071	0.406074
overall poultry intake	meat	G_unclassified_C_Clostridia_RNT	Simple mode	12	0.00637896	0.00651592	0.348629
overall poultry intake	meat	G_unclassified_C_Clostridia_RNT	Weighted mode	12	0.00637896	0.00594371	0.306148
overall poultry intake	meat	G_unclassified_C_Clostridia_RNT	Weighted mode (NOME)	12	0.00655548	0.0056233	0.268362
overall poultry intake	meat	G_unclassified_C_Clostridia_RNT	Simple mode (NOME)	12	0.00637896	0.00622959	0.327838
overall poultry intake	meat	G_unclassified_C_Clostridia_RNT	Robust adjusted profile score (RAPS)	12	0.00501825	0.00367691	0.172316
overall poultry intake	meat	G_unclassified_C_Clostridia_RNT	Sign concordance test	12	0.333333	NA	0.387695
overall poultry intake	meat	G_unclassified_C_Clostridia_RNT	Unweighted regression	12	0.00196993	0.680693	0.997691
overall poultry intake	meat	G_unclassified_F_Coriobacteriaceae_RNT	Maximum likelihood	15	0.00407993	0.00318592	0.20033
overall poultry intake	meat	G_unclassified_F_Coriobacteriaceae_RNT	MR Egger	15	0.000543092	0.0069884	0.939239
overall poultry intake	meat	G_unclassified_F_Coriobacteriaceae_RNT	MR Egger (bootstrap)	15	6.89273e-05	0.0105831	0.507
overall poultry intake	meat	G_unclassified_F_Coriobacteriaceae_RNT	Simple median	15	0.00670833	0.00462266	0.146729
overall poultry intake	meat	G_unclassified_F_Coriobacteriaceae_RNT	Weighted median	15	0.00661935	0.00455813	0.146444
overall poultry intake	meat	G_unclassified_F_Coriobacteriaceae_RNT	Penalised weighted median	15	0.00664956	0.00444067	0.134283
overall poultry intake	meat	G_unclassified_F_Coriobacteriaceae_RNT	Inverse variance weighted	15	0.00390812	0.00392522	0.319423
overall poultry intake	meat	G_unclassified_F_Coriobacteriaceae_RNT	IVW radial	15	0.00390917	0.00392664	0.319468
overall poultry intake	meat	G_unclassified_F_Coriobacteriaceae_RNT	Inverse variance weighted (multiplicative random effects)	15	0.00390812	0.00392522	0.319423
overall poultry intake	meat	G_unclassified_F_Coriobacteriaceae_RNT	Inverse variance weighted (fixed effects)	15	0.00390812	0.00306312	0.202004
overall poultry intake	meat	G_unclassified_F_Coriobacteriaceae_RNT	Simple mode	15	0.0065711	0.00831475	0.442537
overall poultry intake	meat	G_unclassified_F_Coriobacteriaceae_RNT	Weighted mode	15	0.00720097	0.00776443	0.369416
overall poultry intake	meat	G_unclassified_F_Coriobacteriaceae_RNT	Weighted mode (NOME)	15	0.00720097	0.00802292	0.384601
overall poultry intake	meat	G_unclassified_F_Coriobacteriaceae_RNT	Simple mode (NOME)	15	0.0065711	0.00852904	0.453845
overall poultry intake	meat	G_unclassified_F_Coriobacteriaceae_RNT	Robust adjusted profile score (RAPS)	15	0.0042664	0.00371918	0.251326
overall poultry intake	meat	G_unclassified_F_Coriobacteriaceae_RNT	Sign concordance test	15	0.2	NA	0.607239
overall poultry intake	meat	G_unclassified_F_Coriobacteriaceae_RNT	Unweighted regression	15	0.00224722	0.439094	0.995917
overall poultry intake	meat	G_unclassified_F_Erysipelotrichaceae_RNT	Maximum likelihood	20	0.00379348	0.00205254	0.0645752
overall poultry intake	meat	G_unclassified_F_Erysipelotrichaceae_RNT	MR Egger	20	0.00677084	0.00351215	0.0698047
overall poultry intake	meat	G_unclassified_F_Erysipelotrichaceae_RNT	MR Egger (bootstrap)	20	0.00121421	0.00854549	0.451
overall poultry intake	meat	G_unclassified_F_Erysipelotrichaceae_RNT	Simple median	20	0.00142433	0.00303327	0.638663
overall poultry intake	meat	G_unclassified_F_Erysipelotrichaceae_RNT	Weighted median	20	0.00396957	0.00289811	0.170777
overall poultry intake	meat	G_unclassified_F_Erysipelotrichaceae_RNT	Penalised weighted median	20	0.00396957	0.00287639	0.167571
overall poultry intake	meat	G_unclassified_F_Erysipelotrichaceae_RNT	Inverse variance weighted	20	0.00371423	0.00203609	0.068123
overall poultry intake	meat	G_unclassified_F_Erysipelotrichaceae_RNT	IVW radial	20	0.00369679	0.00181568	0.0417465
overall poultry intake	meat	G_unclassified_F_Erysipelotrichaceae_RNT	Inverse variance weighted (multiplicative random effects)	20	0.00371423	0.00181307	0.0405023
overall poultry intake	meat	G_unclassified_F_Erysipelotrichaceae_RNT	Inverse variance weighted (fixed effects)	20	0.00371423	0.00203609	0.068123
overall poultry intake	meat	G_unclassified_F_Erysipelotrichaceae_RNT	Simple mode	20	0.00236726	0.00533174	0.662062
overall poultry intake	meat	G_unclassified_F_Erysipelotrichaceae_RNT	Weighted mode	20	0.00654732	0.00378978	0.100275
overall poultry intake	meat	G_unclassified_F_Erysipelotrichaceae_RNT	Weighted mode (NOME)	20	0.00689566	0.00377005	0.0831308
overall poultry intake	meat	G_unclassified_F_Erysipelotrichaceae_RNT	Simple mode (NOME)	20	0.00236726	0.00524575	0.656902
overall poultry intake	meat	G_unclassified_F_Erysipelotrichaceae_RNT	Robust adjusted profile score (RAPS)	20	0.00372842	0.00219958	0.0900635
overall poultry intake	meat	G_unclassified_F_Erysipelotrichaceae_RNT	Sign concordance test	20	0.2	NA	0.503445
overall poultry intake	meat	G_unclassified_F_Erysipelotrichaceae_RNT	Unweighted regression	20	0.00464973	0.251807	0.985268
overall poultry intake	meat	G_unclassified_F_Lachnospiraceae_RNT	Maximum likelihood	17	0.000528671	0.00338908	0.876039
overall poultry intake	meat	G_unclassified_F_Lachnospiraceae_RNT	MR Egger	17	-0.00481683	0.00789414	0.550878
overall poultry intake	meat	G_unclassified_F_Lachnospiraceae_RNT	MR Egger (bootstrap)	17	0.0110576	0.0109291	0.152
overall poultry intake	meat	G_unclassified_F_Lachnospiraceae_RNT	Simple median	17	-0.00189865	0.00512259	0.710904
overall poultry intake	meat	G_unclassified_F_Lachnospiraceae_RNT	Weighted median	17	-0.000150774	0.00491837	0.975544
overall poultry intake	meat	G_unclassified_F_Lachnospiraceae_RNT	Penalised weighted median	17	-0.000819167	0.00500432	0.869974
overall poultry intake	meat	G_unclassified_F_Lachnospiraceae_RNT	Inverse variance weighted	17	0.000511024	0.00391698	0.8962
overall poultry intake	meat	G_unclassified_F_Lachnospiraceae_RNT	IVW radial	17	0.000510976	0.003917	0.89621
overall poultry intake	meat	G_unclassified_F_Lachnospiraceae_RNT	Inverse variance weighted (multiplicative random effects)	17	0.000511024	0.00391698	0.8962
overall poultry intake	meat	G_unclassified_F_Lachnospiraceae_RNT	Inverse variance weighted (fixed effects)	17	0.000511024	0.0032872	0.87646
overall poultry intake	meat	G_unclassified_F_Lachnospiraceae_RNT	Simple mode	17	-0.0109298	0.0095172	0.267672
overall poultry intake	meat	G_unclassified_F_Lachnospiraceae_RNT	Weighted mode	17	-0.0105065	0.00958311	0.28915
overall poultry intake	meat	G_unclassified_F_Lachnospiraceae_RNT	Weighted mode (NOME)	17	-0.0111415	0.00980596	0.272607
overall poultry intake	meat	G_unclassified_F_Lachnospiraceae_RNT	Simple mode (NOME)	17	-0.0109298	0.00926845	0.255537
overall poultry intake	meat	G_unclassified_F_Lachnospiraceae_RNT	Robust adjusted profile score (RAPS)	17	-0.00125918	0.00457961	0.783351
overall poultry intake	meat	G_unclassified_F_Lachnospiraceae_RNT	Sign concordance test	17	-0.0588235	NA	1
overall poultry intake	meat	G_unclassified_F_Lachnospiraceae_RNT	Unweighted regression	17	-0.00334751	0.627832	0.995746
overall poultry intake	meat	G_unclassified_F_Porphyromonadaceae_RNT	Maximum likelihood	23	-0.00583068	0.00235689	0.0133653
overall poultry intake	meat	G_unclassified_F_Porphyromonadaceae_RNT	MR Egger	23	-0.00169607	0.00456955	0.714231
overall poultry intake	meat	G_unclassified_F_Porphyromonadaceae_RNT	MR Egger (bootstrap)	23	-0.0120118	0.00793177	0.067
overall poultry intake	meat	G_unclassified_F_Porphyromonadaceae_RNT	Simple median	23	-0.00759853	0.00353275	0.0314858
overall poultry intake	meat	G_unclassified_F_Porphyromonadaceae_RNT	Weighted median	23	-0.00676083	0.00340601	0.0471476
overall poultry intake	meat	G_unclassified_F_Porphyromonadaceae_RNT	Penalised weighted median	23	-0.0069302	0.00324667	0.0327973
overall poultry intake	meat	G_unclassified_F_Porphyromonadaceae_RNT	Inverse variance weighted	23	-0.00566577	0.00258736	0.0285398
overall poultry intake	meat	G_unclassified_F_Porphyromonadaceae_RNT	IVW radial	23	-0.00566388	0.00259409	0.0290076
overall poultry intake	meat	G_unclassified_F_Porphyromonadaceae_RNT	Inverse variance weighted (multiplicative random effects)	23	-0.00566577	0.00258736	0.0285398
overall poultry intake	meat	G_unclassified_F_Porphyromonadaceae_RNT	Inverse variance weighted (fixed effects)	23	-0.00566577	0.00228889	0.0133109
overall poultry intake	meat	G_unclassified_F_Porphyromonadaceae_RNT	Simple mode	23	-0.0111041	0.0061892	0.0865532
overall poultry intake	meat	G_unclassified_F_Porphyromonadaceae_RNT	Weighted mode	23	-0.00688487	0.00472485	0.159199
overall poultry intake	meat	G_unclassified_F_Porphyromonadaceae_RNT	Weighted mode (NOME)	23	-0.00706067	0.00503539	0.174806
overall poultry intake	meat	G_unclassified_F_Porphyromonadaceae_RNT	Simple mode (NOME)	23	-0.0111041	0.00637019	0.0952726
overall poultry intake	meat	G_unclassified_F_Porphyromonadaceae_RNT	Robust adjusted profile score (RAPS)	23	-0.00685738	0.00249891	0.00606673
overall poultry intake	meat	G_unclassified_F_Porphyromonadaceae_RNT	Sign concordance test	23	-0.391304	NA	0.0931396
overall poultry intake	meat	G_unclassified_F_Porphyromonadaceae_RNT	Unweighted regression	23	-0.00531073	0.332535	0.987258
overall poultry intake	meat	G_unclassified_F_Prevotellaceae_RNT	Maximum likelihood	54	0.000145802	0.000324011	0.652717
overall poultry intake	meat	G_unclassified_F_Prevotellaceae_RNT	MR Egger	54	0.000486591	0.000402385	0.232031
overall poultry intake	meat	G_unclassified_F_Prevotellaceae_RNT	MR Egger (bootstrap)	54	0.000536961	0.00100579	0.279
overall poultry intake	meat	G_unclassified_F_Prevotellaceae_RNT	Simple median	54	-0.00016864	0.000600124	0.778704
overall poultry intake	meat	G_unclassified_F_Prevotellaceae_RNT	Weighted median	54	0.000527119	0.000474735	0.266851
overall poultry intake	meat	G_unclassified_F_Prevotellaceae_RNT	Penalised weighted median	54	0.000537554	0.000479049	0.261808
overall poultry intake	meat	G_unclassified_F_Prevotellaceae_RNT	Inverse variance weighted	54	0.000140957	0.000319353	0.658935
overall poultry intake	meat	G_unclassified_F_Prevotellaceae_RNT	IVW radial	54	0.000140821	0.000270605	0.602791
overall poultry intake	meat	G_unclassified_F_Prevotellaceae_RNT	Inverse variance weighted (multiplicative random effects)	54	0.000140957	0.000270587	0.602415
overall poultry intake	meat	G_unclassified_F_Prevotellaceae_RNT	Inverse variance weighted (fixed effects)	54	0.000140957	0.000319353	0.658935
overall poultry intake	meat	G_unclassified_F_Prevotellaceae_RNT	Simple mode	54	0.000149569	0.000821729	0.856264
overall poultry intake	meat	G_unclassified_F_Prevotellaceae_RNT	Weighted mode	54	0.00071466	0.000523304	0.177811
overall poultry intake	meat	G_unclassified_F_Prevotellaceae_RNT	Weighted mode (NOME)	54	0.000755024	0.000523343	0.154991
overall poultry intake	meat	G_unclassified_F_Prevotellaceae_RNT	Simple mode (NOME)	54	0.000149569	0.000831147	0.857874
overall poultry intake	meat	G_unclassified_F_Prevotellaceae_RNT	Robust adjusted profile score (RAPS)	54	0.000211092	0.000339134	0.533649
overall poultry intake	meat	G_unclassified_F_Prevotellaceae_RNT	Sign concordance test	54	-0.148148	NA	0.340891
overall poultry intake	meat	G_unclassified_F_Prevotellaceae_RNT	Unweighted regression	54	0.000186977	0.0339161	0.995601
overall poultry intake	meat	G_unclassified_F_Rhodospirillaceae_RNT	Maximum likelihood	21	-0.00112387	0.00222011	0.6127
overall poultry intake	meat	G_unclassified_F_Rhodospirillaceae_RNT	MR Egger	21	0.00604653	0.00447479	0.192489
overall poultry intake	meat	G_unclassified_F_Rhodospirillaceae_RNT	MR Egger (bootstrap)	21	-0.00922156	0.00731608	0.097
overall poultry intake	meat	G_unclassified_F_Rhodospirillaceae_RNT	Simple median	21	-0.00133139	0.00329693	0.68634
overall poultry intake	meat	G_unclassified_F_Rhodospirillaceae_RNT	Weighted median	21	-0.00099713	0.00323983	0.758255
overall poultry intake	meat	G_unclassified_F_Rhodospirillaceae_RNT	Penalised weighted median	21	-0.00099713	0.00316291	0.752566
overall poultry intake	meat	G_unclassified_F_Rhodospirillaceae_RNT	Inverse variance weighted	21	-0.00108045	0.0022924	0.637412
overall poultry intake	meat	G_unclassified_F_Rhodospirillaceae_RNT	IVW radial	21	-0.0010813	0.00229241	0.63715
overall poultry intake	meat	G_unclassified_F_Rhodospirillaceae_RNT	Inverse variance weighted (multiplicative random effects)	21	-0.00108045	0.0022924	0.637412
overall poultry intake	meat	G_unclassified_F_Rhodospirillaceae_RNT	Inverse variance weighted (fixed effects)	21	-0.00108045	0.00215356	0.615875
overall poultry intake	meat	G_unclassified_F_Rhodospirillaceae_RNT	Simple mode	21	-0.00109357	0.00636464	0.865307
overall poultry intake	meat	G_unclassified_F_Rhodospirillaceae_RNT	Weighted mode	21	-7.1073e-05	0.00645531	0.991325
overall poultry intake	meat	G_unclassified_F_Rhodospirillaceae_RNT	Weighted mode (NOME)	21	-7.1073e-05	0.00638737	0.991232
overall poultry intake	meat	G_unclassified_F_Rhodospirillaceae_RNT	Simple mode (NOME)	21	-0.00109357	0.006793	0.873721
overall poultry intake	meat	G_unclassified_F_Rhodospirillaceae_RNT	Robust adjusted profile score (RAPS)	21	0.000443324	0.00300172	0.882587
overall poultry intake	meat	G_unclassified_F_Rhodospirillaceae_RNT	Sign concordance test	21	-0.238095	NA	0.38331
overall poultry intake	meat	G_unclassified_F_Rhodospirillaceae_RNT	Unweighted regression	21	0.00276167	0.326933	0.99326
overall poultry intake	meat	G_unclassified_F_Ruminococcaceae_RNT	Maximum likelihood	14	0.00397272	0.0038687	0.304474
overall poultry intake	meat	G_unclassified_F_Ruminococcaceae_RNT	MR Egger	14	0.00105122	0.00884546	0.907366
overall poultry intake	meat	G_unclassified_F_Ruminococcaceae_RNT	MR Egger (bootstrap)	14	0.0126455	0.0139055	0.18
overall poultry intake	meat	G_unclassified_F_Ruminococcaceae_RNT	Simple median	14	0.00295146	0.00519447	0.569904
overall poultry intake	meat	G_unclassified_F_Ruminococcaceae_RNT	Weighted median	14	0.00373555	0.00500706	0.455633
overall poultry intake	meat	G_unclassified_F_Ruminococcaceae_RNT	Penalised weighted median	14	0.00373555	0.00519781	0.47234
overall poultry intake	meat	G_unclassified_F_Ruminococcaceae_RNT	Inverse variance weighted	14	0.00388771	0.00379435	0.30555
overall poultry intake	meat	G_unclassified_F_Ruminococcaceae_RNT	IVW radial	14	0.00388794	0.00356456	0.275395
overall poultry intake	meat	G_unclassified_F_Ruminococcaceae_RNT	Inverse variance weighted (multiplicative random effects)	14	0.00388771	0.00356425	0.275383
overall poultry intake	meat	G_unclassified_F_Ruminococcaceae_RNT	Inverse variance weighted (fixed effects)	14	0.00388771	0.00379435	0.30555
overall poultry intake	meat	G_unclassified_F_Ruminococcaceae_RNT	Simple mode	14	0.00197894	0.0094079	0.836657
overall poultry intake	meat	G_unclassified_F_Ruminococcaceae_RNT	Weighted mode	14	0.00439249	0.00902436	0.634548
overall poultry intake	meat	G_unclassified_F_Ruminococcaceae_RNT	Weighted mode (NOME)	14	0.00473728	0.00952883	0.627383
overall poultry intake	meat	G_unclassified_F_Ruminococcaceae_RNT	Simple mode (NOME)	14	0.00197894	0.00874184	0.82443
overall poultry intake	meat	G_unclassified_F_Ruminococcaceae_RNT	Robust adjusted profile score (RAPS)	14	0.00309268	0.00409805	0.450446
overall poultry intake	meat	G_unclassified_F_Ruminococcaceae_RNT	Sign concordance test	14	0	NA	1
overall poultry intake	meat	G_unclassified_F_Ruminococcaceae_RNT	Unweighted regression	14	0.00356614	0.772397	0.996316
overall poultry intake	meat	G_unclassified_K_Bacteria_RNT	Maximum likelihood	17	-0.00375347	0.00314487	0.232665
overall poultry intake	meat	G_unclassified_K_Bacteria_RNT	MR Egger	17	-0.00433273	0.0063028	0.502303
overall poultry intake	meat	G_unclassified_K_Bacteria_RNT	MR Egger (bootstrap)	17	0.000973927	0.00975077	0.471
overall poultry intake	meat	G_unclassified_K_Bacteria_RNT	Simple median	17	-0.00308772	0.00419566	0.461772
overall poultry intake	meat	G_unclassified_K_Bacteria_RNT	Weighted median	17	-0.00303024	0.00387183	0.43384
overall poultry intake	meat	G_unclassified_K_Bacteria_RNT	Penalised weighted median	17	-0.00303024	0.00417198	0.467636
overall poultry intake	meat	G_unclassified_K_Bacteria_RNT	Inverse variance weighted	17	-0.00369962	0.0031098	0.234178
overall poultry intake	meat	G_unclassified_K_Bacteria_RNT	IVW radial	17	-0.00370102	0.0021118	0.0796803
overall poultry intake	meat	G_unclassified_K_Bacteria_RNT	Inverse variance weighted (multiplicative random effects)	17	-0.00369962	0.00211127	0.0797192
overall poultry intake	meat	G_unclassified_K_Bacteria_RNT	Inverse variance weighted (fixed effects)	17	-0.00369962	0.0031098	0.234178
overall poultry intake	meat	G_unclassified_K_Bacteria_RNT	Simple mode	17	-0.00219288	0.00677129	0.750247
overall poultry intake	meat	G_unclassified_K_Bacteria_RNT	Weighted mode	17	-0.00269461	0.00666665	0.691423
overall poultry intake	meat	G_unclassified_K_Bacteria_RNT	Weighted mode (NOME)	17	-0.00294547	0.00675278	0.66853
overall poultry intake	meat	G_unclassified_K_Bacteria_RNT	Simple mode (NOME)	17	-0.00219288	0.00670008	0.747691
overall poultry intake	meat	G_unclassified_K_Bacteria_RNT	Robust adjusted profile score (RAPS)	17	-0.00364499	0.00341004	0.285115
overall poultry intake	meat	G_unclassified_K_Bacteria_RNT	Sign concordance test	17	-0.294118	NA	0.332306
overall poultry intake	meat	G_unclassified_K_Bacteria_RNT	Unweighted regression	17	-0.00450945	0.502179	0.992835
overall poultry intake	meat	G_unclassified_O_Bacteroidales_RNT	Maximum likelihood	47	-0.00036858	0.000458211	0.421172
overall poultry intake	meat	G_unclassified_O_Bacteroidales_RNT	MR Egger	47	-7.96134e-05	0.000645234	0.90235
overall poultry intake	meat	G_unclassified_O_Bacteroidales_RNT	MR Egger (bootstrap)	47	-0.00363232	0.00208641	0.032
overall poultry intake	meat	G_unclassified_O_Bacteroidales_RNT	Simple median	47	0.000200001	0.000743532	0.787939
overall poultry intake	meat	G_unclassified_O_Bacteroidales_RNT	Weighted median	47	5.95034e-05	0.000681342	0.930407
overall poultry intake	meat	G_unclassified_O_Bacteroidales_RNT	Penalised weighted median	47	8.96323e-05	0.000664534	0.892707
overall poultry intake	meat	G_unclassified_O_Bacteroidales_RNT	Inverse variance weighted	47	-0.000364258	0.00050788	0.473242
overall poultry intake	meat	G_unclassified_O_Bacteroidales_RNT	IVW radial	47	-0.000364415	0.000508129	0.473269
overall poultry intake	meat	G_unclassified_O_Bacteroidales_RNT	Inverse variance weighted (multiplicative random effects)	47	-0.000364258	0.00050788	0.473242
overall poultry intake	meat	G_unclassified_O_Bacteroidales_RNT	Inverse variance weighted (fixed effects)	47	-0.000364258	0.000450124	0.418377
overall poultry intake	meat	G_unclassified_O_Bacteroidales_RNT	Simple mode	47	-0.000568572	0.00106134	0.594738
overall poultry intake	meat	G_unclassified_O_Bacteroidales_RNT	Weighted mode	47	-0.000320282	0.000683215	0.641437
overall poultry intake	meat	G_unclassified_O_Bacteroidales_RNT	Weighted mode (NOME)	47	-0.000320282	0.000676869	0.638322
overall poultry intake	meat	G_unclassified_O_Bacteroidales_RNT	Simple mode (NOME)	47	-0.000568572	0.00110089	0.608004
overall poultry intake	meat	G_unclassified_O_Bacteroidales_RNT	Robust adjusted profile score (RAPS)	47	-0.000362995	0.000482785	0.452125
overall poultry intake	meat	G_unclassified_O_Bacteroidales_RNT	Sign concordance test	47	0.0212766	NA	1
overall poultry intake	meat	G_unclassified_O_Bacteroidales_RNT	Unweighted regression	47	-0.000148999	0.0484358	0.997546
overall poultry intake	meat	G_unclassified_O_Clostridiales_RNT	Maximum likelihood	17	0.00172575	0.00373683	0.64421
overall poultry intake	meat	G_unclassified_O_Clostridiales_RNT	MR Egger	17	-0.00878808	0.00918929	0.354061
overall poultry intake	meat	G_unclassified_O_Clostridiales_RNT	MR Egger (bootstrap)	17	0.00924637	0.0134276	0.235
overall poultry intake	meat	G_unclassified_O_Clostridiales_RNT	Simple median	17	0.00265193	0.00539882	0.623281
overall poultry intake	meat	G_unclassified_O_Clostridiales_RNT	Weighted median	17	0.000821092	0.00508799	0.871795
overall poultry intake	meat	G_unclassified_O_Clostridiales_RNT	Penalised weighted median	17	0.000655138	0.00520942	0.899922
overall poultry intake	meat	G_unclassified_O_Clostridiales_RNT	Inverse variance weighted	17	0.00163175	0.00403398	0.685843
overall poultry intake	meat	G_unclassified_O_Clostridiales_RNT	IVW radial	17	0.00163241	0.00403406	0.685729
overall poultry intake	meat	G_unclassified_O_Clostridiales_RNT	Inverse variance weighted (multiplicative random effects)	17	0.00163175	0.00403398	0.685843
overall poultry intake	meat	G_unclassified_O_Clostridiales_RNT	Inverse variance weighted (fixed effects)	17	0.00163175	0.00363031	0.653085
overall poultry intake	meat	G_unclassified_O_Clostridiales_RNT	Simple mode	17	0.00612923	0.00915878	0.512897
overall poultry intake	meat	G_unclassified_O_Clostridiales_RNT	Weighted mode	17	0.000490323	0.00797103	0.951712
overall poultry intake	meat	G_unclassified_O_Clostridiales_RNT	Weighted mode (NOME)	17	0.000490323	0.00871714	0.955841
overall poultry intake	meat	G_unclassified_O_Clostridiales_RNT	Simple mode (NOME)	17	0.00612923	0.00803547	0.456699
overall poultry intake	meat	G_unclassified_O_Clostridiales_RNT	Robust adjusted profile score (RAPS)	17	0.00158211	0.00393109	0.687345
overall poultry intake	meat	G_unclassified_O_Clostridiales_RNT	Sign concordance test	17	0.176471	NA	0.629059
overall poultry intake	meat	G_unclassified_O_Clostridiales_RNT	Unweighted regression	17	0.000194013	0.66502	0.999767
overall poultry intake	meat	G_unclassified_P_Bacteroidetes_RNT	Maximum likelihood	24	0.000155493	0.00114938	0.892387
overall poultry intake	meat	G_unclassified_P_Bacteroidetes_RNT	MR Egger	24	0.000224689	0.00169156	0.895536
overall poultry intake	meat	G_unclassified_P_Bacteroidetes_RNT	MR Egger (bootstrap)	24	0.00170675	0.00444828	0.349
overall poultry intake	meat	G_unclassified_P_Bacteroidetes_RNT	Simple median	24	0.00119441	0.00180594	0.508369
overall poultry intake	meat	G_unclassified_P_Bacteroidetes_RNT	Weighted median	24	0.00125235	0.00183812	0.495668
overall poultry intake	meat	G_unclassified_P_Bacteroidetes_RNT	Penalised weighted median	24	0.00128268	0.00180833	0.478129
overall poultry intake	meat	G_unclassified_P_Bacteroidetes_RNT	Inverse variance weighted	24	0.000153193	0.00117617	0.896371
overall poultry intake	meat	G_unclassified_P_Bacteroidetes_RNT	IVW radial	24	0.000153101	0.00117622	0.896437
overall poultry intake	meat	G_unclassified_P_Bacteroidetes_RNT	Inverse variance weighted (multiplicative random effects)	24	0.000153193	0.00117617	0.896371
overall poultry intake	meat	G_unclassified_P_Bacteroidetes_RNT	Inverse variance weighted (fixed effects)	24	0.000153193	0.00112795	0.891967
overall poultry intake	meat	G_unclassified_P_Bacteroidetes_RNT	Simple mode	24	0.00188043	0.00268276	0.490377
overall poultry intake	meat	G_unclassified_P_Bacteroidetes_RNT	Weighted mode	24	0.00160516	0.00176938	0.373716
overall poultry intake	meat	G_unclassified_P_Bacteroidetes_RNT	Weighted mode (NOME)	24	0.00160516	0.00176299	0.372015
overall poultry intake	meat	G_unclassified_P_Bacteroidetes_RNT	Simple mode (NOME)	24	0.00188043	0.00279871	0.508346
overall poultry intake	meat	G_unclassified_P_Bacteroidetes_RNT	Robust adjusted profile score (RAPS)	24	0.000690013	0.00122225	0.572383
overall poultry intake	meat	G_unclassified_P_Bacteroidetes_RNT	Sign concordance test	24	0.25	NA	0.307456
overall poultry intake	meat	G_unclassified_P_Bacteroidetes_RNT	Unweighted regression	24	0.000409331	0.140795	0.99768
overall poultry intake	meat	G_unclassified_P_Firmicutes_RNT	Maximum likelihood	18	-0.00456598	0.00305974	0.135627
overall poultry intake	meat	G_unclassified_P_Firmicutes_RNT	MR Egger	18	-0.00919855	0.0057644	0.130104
overall poultry intake	meat	G_unclassified_P_Firmicutes_RNT	MR Egger (bootstrap)	18	7.91513e-06	0.00880862	0.498
overall poultry intake	meat	G_unclassified_P_Firmicutes_RNT	Simple median	18	-0.00144559	0.00421617	0.731698
overall poultry intake	meat	G_unclassified_P_Firmicutes_RNT	Weighted median	18	-0.00152104	0.00416754	0.715132
overall poultry intake	meat	G_unclassified_P_Firmicutes_RNT	Penalised weighted median	18	-0.00152104	0.00419199	0.716721
overall poultry intake	meat	G_unclassified_P_Firmicutes_RNT	Inverse variance weighted	18	-0.00448414	0.00300765	0.135985
overall poultry intake	meat	G_unclassified_P_Firmicutes_RNT	IVW radial	18	-0.0044777	0.00257409	0.0819416
overall poultry intake	meat	G_unclassified_P_Firmicutes_RNT	Inverse variance weighted (multiplicative random effects)	18	-0.00448414	0.0025738	0.0814693
overall poultry intake	meat	G_unclassified_P_Firmicutes_RNT	Inverse variance weighted (fixed effects)	18	-0.00448414	0.00300765	0.135985
overall poultry intake	meat	G_unclassified_P_Firmicutes_RNT	Simple mode	18	0.00288983	0.00792825	0.719981
overall poultry intake	meat	G_unclassified_P_Firmicutes_RNT	Weighted mode	18	0.00343711	0.00735231	0.646088
overall poultry intake	meat	G_unclassified_P_Firmicutes_RNT	Weighted mode (NOME)	18	0.00343711	0.00796113	0.671359
overall poultry intake	meat	G_unclassified_P_Firmicutes_RNT	Simple mode (NOME)	18	0.00288983	0.00838905	0.734713
overall poultry intake	meat	G_unclassified_P_Firmicutes_RNT	Robust adjusted profile score (RAPS)	18	-0.00453076	0.00326162	0.164799
overall poultry intake	meat	G_unclassified_P_Firmicutes_RNT	Sign concordance test	18	-0.111111	NA	0.814529
overall poultry intake	meat	G_unclassified_P_Firmicutes_RNT	Unweighted regression	18	-0.00872313	0.462028	0.984937
overall poultry intake	meat	G_unclassified_P_Proteobacteria_RNT	Maximum likelihood	27	-0.00428278	0.00167952	0.010772
overall poultry intake	meat	G_unclassified_P_Proteobacteria_RNT	MR Egger	27	-0.00294776	0.00257927	0.263922
overall poultry intake	meat	G_unclassified_P_Proteobacteria_RNT	MR Egger (bootstrap)	27	-0.00595203	0.00461767	0.095
overall poultry intake	meat	G_unclassified_P_Proteobacteria_RNT	Simple median	27	-0.005161	0.00238717	0.0306203
overall poultry intake	meat	G_unclassified_P_Proteobacteria_RNT	Weighted median	27	-0.00566443	0.00233083	0.0150896
overall poultry intake	meat	G_unclassified_P_Proteobacteria_RNT	Penalised weighted median	27	-0.00573334	0.00245478	0.0195131
overall poultry intake	meat	G_unclassified_P_Proteobacteria_RNT	Inverse variance weighted	27	-0.00424258	0.00164792	0.0100383
overall poultry intake	meat	G_unclassified_P_Proteobacteria_RNT	IVW radial	27	-0.00423744	0.00146953	0.00393243
overall poultry intake	meat	G_unclassified_P_Proteobacteria_RNT	Inverse variance weighted (multiplicative random effects)	27	-0.00424258	0.00146687	0.00382482
overall poultry intake	meat	G_unclassified_P_Proteobacteria_RNT	Inverse variance weighted (fixed effects)	27	-0.00424258	0.00164792	0.0100383
overall poultry intake	meat	G_unclassified_P_Proteobacteria_RNT	Simple mode	27	-0.00604935	0.00435948	0.177028
overall poultry intake	meat	G_unclassified_P_Proteobacteria_RNT	Weighted mode	27	-0.0065277	0.00343816	0.0687688
overall poultry intake	meat	G_unclassified_P_Proteobacteria_RNT	Weighted mode (NOME)	27	-0.00664729	0.00315632	0.0450101
overall poultry intake	meat	G_unclassified_P_Proteobacteria_RNT	Simple mode (NOME)	27	-0.00604935	0.00420253	0.161954
overall poultry intake	meat	G_unclassified_P_Proteobacteria_RNT	Robust adjusted profile score (RAPS)	27	-0.00461122	0.00178957	0.00997413
overall poultry intake	meat	G_unclassified_P_Proteobacteria_RNT	Sign concordance test	27	-0.481481	NA	0.0191573
overall poultry intake	meat	G_unclassified_P_Proteobacteria_RNT	Unweighted regression	27	-0.00398342	0.216008	0.985287
overall poultry intake	meat	G_Veillonella_RNT	Maximum likelihood	33	-0.000198167	0.000954847	0.83559
overall poultry intake	meat	G_Veillonella_RNT	MR Egger	33	0.000755948	0.00139934	0.592907
overall poultry intake	meat	G_Veillonella_RNT	MR Egger (bootstrap)	33	-0.002386	0.00453123	0.304
overall poultry intake	meat	G_Veillonella_RNT	Simple median	33	-0.00069912	0.0014363	0.626434
overall poultry intake	meat	G_Veillonella_RNT	Weighted median	33	0.000702818	0.00134767	0.602014
overall poultry intake	meat	G_Veillonella_RNT	Penalised weighted median	33	0.000852968	0.00138268	0.537303
overall poultry intake	meat	G_Veillonella_RNT	Inverse variance weighted	33	-0.000189533	0.00102664	0.853532
overall poultry intake	meat	G_Veillonella_RNT	IVW radial	33	-0.000189625	0.00102666	0.853463
overall poultry intake	meat	G_Veillonella_RNT	Inverse variance weighted (multiplicative random effects)	33	-0.000189533	0.00102664	0.853532
overall poultry intake	meat	G_Veillonella_RNT	Inverse variance weighted (fixed effects)	33	-0.000189533	0.000925796	0.837788
overall poultry intake	meat	G_Veillonella_RNT	Simple mode	33	-0.00133929	0.00275697	0.630432
overall poultry intake	meat	G_Veillonella_RNT	Weighted mode	33	0.00155295	0.00166849	0.358951
overall poultry intake	meat	G_Veillonella_RNT	Weighted mode (NOME)	33	0.00164334	0.00171231	0.344394
overall poultry intake	meat	G_Veillonella_RNT	Simple mode (NOME)	33	-0.00133929	0.00258525	0.607987
overall poultry intake	meat	G_Veillonella_RNT	Robust adjusted profile score (RAPS)	33	0.000303545	0.00113508	0.789145
overall poultry intake	meat	G_Veillonella_RNT	Sign concordance test	33	-0.0909091	NA	0.728332
overall poultry intake	meat	G_Veillonella_RNT	Unweighted regression	33	0.000122472	0.105721	0.999076
overall poultry intake	meat	G_Victivallis_RNT	Maximum likelihood	15	0.00138778	0.00234465	0.553924
overall poultry intake	meat	G_Victivallis_RNT	MR Egger	15	-0.00390953	0.00362704	0.300681
overall poultry intake	meat	G_Victivallis_RNT	MR Egger (bootstrap)	15	0.0105713	0.00663975	0.058
overall poultry intake	meat	G_Victivallis_RNT	Simple median	15	0.00339033	0.00338817	0.317003
overall poultry intake	meat	G_Victivallis_RNT	Weighted median	15	0.00258653	0.003143	0.410537
overall poultry intake	meat	G_Victivallis_RNT	Penalised weighted median	15	0.00258653	0.00322101	0.421964
overall poultry intake	meat	G_Victivallis_RNT	Inverse variance weighted	15	0.0013333	0.00228844	0.560146
overall poultry intake	meat	G_Victivallis_RNT	IVW radial	15	0.00133495	0.00219132	0.542392
overall poultry intake	meat	G_Victivallis_RNT	Inverse variance weighted (multiplicative random effects)	15	0.0013333	0.00219118	0.542866
overall poultry intake	meat	G_Victivallis_RNT	Inverse variance weighted (fixed effects)	15	0.0013333	0.00228844	0.560146
overall poultry intake	meat	G_Victivallis_RNT	Simple mode	15	0.00308992	0.00638446	0.635886
overall poultry intake	meat	G_Victivallis_RNT	Weighted mode	15	0.00350813	0.00579128	0.554368
overall poultry intake	meat	G_Victivallis_RNT	Weighted mode (NOME)	15	0.00361268	0.00575913	0.540561
overall poultry intake	meat	G_Victivallis_RNT	Simple mode (NOME)	15	0.00308992	0.00574303	0.599006
overall poultry intake	meat	G_Victivallis_RNT	Robust adjusted profile score (RAPS)	15	0.000936956	0.00255976	0.714341
overall poultry intake	meat	G_Victivallis_RNT	Sign concordance test	15	0.2	NA	0.607239
overall poultry intake	meat	G_Victivallis_RNT	Unweighted regression	15	-0.00222664	0.303389	0.994144
overall poultry intake	meat	O_Bacteroidales_RNT	Maximum likelihood	13	-0.00278864	0.00434553	0.521051
overall poultry intake	meat	O_Bacteroidales_RNT	MR Egger	13	-0.00122102	0.014556	0.934655
overall poultry intake	meat	O_Bacteroidales_RNT	MR Egger (bootstrap)	13	-0.00632194	0.0103989	0.267
overall poultry intake	meat	O_Bacteroidales_RNT	Simple median	13	-0.00803114	0.00712644	0.259764
overall poultry intake	meat	O_Bacteroidales_RNT	Weighted median	13	-0.0106016	0.00645279	0.100395
overall poultry intake	meat	O_Bacteroidales_RNT	Penalised weighted median	13	-0.0166758	0.00633862	0.00851789
overall poultry intake	meat	O_Bacteroidales_RNT	Inverse variance weighted	13	-0.00251346	0.00654531	0.700971
overall poultry intake	meat	O_Bacteroidales_RNT	IVW radial	13	-0.00251245	0.00654514	0.701078
overall poultry intake	meat	O_Bacteroidales_RNT	Inverse variance weighted (multiplicative random effects)	13	-0.00251346	0.00654531	0.700971
overall poultry intake	meat	O_Bacteroidales_RNT	Inverse variance weighted (fixed effects)	13	-0.00251346	0.00409094	0.538952
overall poultry intake	meat	O_Bacteroidales_RNT	Simple mode	13	-0.0178259	0.0108607	0.12666
overall poultry intake	meat	O_Bacteroidales_RNT	Weighted mode	13	-0.0178259	0.0103824	0.111666
overall poultry intake	meat	O_Bacteroidales_RNT	Weighted mode (NOME)	13	-0.0186295	0.00990278	0.0844171
overall poultry intake	meat	O_Bacteroidales_RNT	Simple mode (NOME)	13	-0.0178259	0.0112752	0.139865
overall poultry intake	meat	O_Bacteroidales_RNT	Robust adjusted profile score (RAPS)	13	0.000645506	0.0115135	0.95529
overall poultry intake	meat	O_Bacteroidales_RNT	Sign concordance test	13	-0.230769	NA	0.581055
overall poultry intake	meat	O_Bacteroidales_RNT	Unweighted regression	13	0.00101626	0.673387	0.998796
overall poultry intake	meat	O_Burkholderiales_RNT	Maximum likelihood	8	-0.00346745	0.00529955	0.512924
overall poultry intake	meat	O_Burkholderiales_RNT	MR Egger	8	-0.00819905	0.0157726	0.621796
overall poultry intake	meat	O_Burkholderiales_RNT	MR Egger (bootstrap)	8	2.0645e-05	0.0161474	0.503
overall poultry intake	meat	O_Burkholderiales_RNT	Simple median	8	-0.00302209	0.00710438	0.670557
overall poultry intake	meat	O_Burkholderiales_RNT	Weighted median	8	-0.00379198	0.00699223	0.587602
overall poultry intake	meat	O_Burkholderiales_RNT	Penalised weighted median	8	-0.00449516	0.00706591	0.524662
overall poultry intake	meat	O_Burkholderiales_RNT	Inverse variance weighted	8	-0.00326095	0.00618608	0.598094
overall poultry intake	meat	O_Burkholderiales_RNT	IVW radial	8	-0.00326008	0.00618617	0.598197
overall poultry intake	meat	O_Burkholderiales_RNT	Inverse variance weighted (multiplicative random effects)	8	-0.00326095	0.00618608	0.598094
overall poultry intake	meat	O_Burkholderiales_RNT	Inverse variance weighted (fixed effects)	8	-0.00326095	0.00514708	0.526372
overall poultry intake	meat	O_Burkholderiales_RNT	Simple mode	8	-0.00731183	0.0117742	0.554272
overall poultry intake	meat	O_Burkholderiales_RNT	Weighted mode	8	-0.00823607	0.0114792	0.496317
overall poultry intake	meat	O_Burkholderiales_RNT	Weighted mode (NOME)	8	-0.0105467	0.0119249	0.405817
overall poultry intake	meat	O_Burkholderiales_RNT	Simple mode (NOME)	8	-0.00731183	0.0115645	0.547302
overall poultry intake	meat	O_Burkholderiales_RNT	Robust adjusted profile score (RAPS)	8	-0.00490616	0.00596833	0.411058
overall poultry intake	meat	O_Burkholderiales_RNT	Sign concordance test	8	0	NA	1
overall poultry intake	meat	O_Burkholderiales_RNT	Unweighted regression	8	-0.00284058	1.08621	0.997913
overall poultry intake	meat	O_Clostridiales_RNT	Maximum likelihood	15	-0.00349857	0.00365034	0.33785
overall poultry intake	meat	O_Clostridiales_RNT	MR Egger	15	0.00246358	0.00737957	0.743826
overall poultry intake	meat	O_Clostridiales_RNT	MR Egger (bootstrap)	15	-0.0155326	0.0114538	0.078
overall poultry intake	meat	O_Clostridiales_RNT	Simple median	15	-0.00386963	0.00515288	0.452674
overall poultry intake	meat	O_Clostridiales_RNT	Weighted median	15	-0.00385267	0.00525855	0.463773
overall poultry intake	meat	O_Clostridiales_RNT	Penalised weighted median	15	-0.00385267	0.0050777	0.448006
overall poultry intake	meat	O_Clostridiales_RNT	Inverse variance weighted	15	-0.00332586	0.00371558	0.370728
overall poultry intake	meat	O_Clostridiales_RNT	IVW radial	15	-0.00332768	0.00371563	0.370472
overall poultry intake	meat	O_Clostridiales_RNT	Inverse variance weighted (multiplicative random effects)	15	-0.00332586	0.00371558	0.370728
overall poultry intake	meat	O_Clostridiales_RNT	Inverse variance weighted (fixed effects)	15	-0.00332586	0.00355018	0.348854
overall poultry intake	meat	O_Clostridiales_RNT	Simple mode	15	-0.0107282	0.00884828	0.2454
overall poultry intake	meat	O_Clostridiales_RNT	Weighted mode	15	-0.010178	0.00896468	0.275297
overall poultry intake	meat	O_Clostridiales_RNT	Weighted mode (NOME)	15	-0.0107282	0.00950158	0.277834
overall poultry intake	meat	O_Clostridiales_RNT	Simple mode (NOME)	15	-0.0107282	0.00894906	0.250502
overall poultry intake	meat	O_Clostridiales_RNT	Robust adjusted profile score (RAPS)	15	-0.00418624	0.00402581	0.29841
overall poultry intake	meat	O_Clostridiales_RNT	Sign concordance test	15	-0.333333	NA	0.301758
overall poultry intake	meat	O_Clostridiales_RNT	Unweighted regression	15	-0.00218456	0.552921	0.996848
overall poultry intake	meat	O_Lactobacillales_RNT	Maximum likelihood	10	0.00244854	0.00451342	0.587472
overall poultry intake	meat	O_Lactobacillales_RNT	MR Egger	10	0.0100062	0.0113901	0.40528
overall poultry intake	meat	O_Lactobacillales_RNT	MR Egger (bootstrap)	10	-0.00443024	0.0100654	0.324
overall poultry intake	meat	O_Lactobacillales_RNT	Simple median	10	0.0049875	0.00567305	0.379316
overall poultry intake	meat	O_Lactobacillales_RNT	Weighted median	10	0.00496255	0.00556988	0.372949
overall poultry intake	meat	O_Lactobacillales_RNT	Penalised weighted median	10	0.00496255	0.00558577	0.374311
overall poultry intake	meat	O_Lactobacillales_RNT	Inverse variance weighted	10	0.00237175	0.00447247	0.595904
overall poultry intake	meat	O_Lactobacillales_RNT	IVW radial	10	0.00237164	0.00287105	0.408775
overall poultry intake	meat	O_Lactobacillales_RNT	Inverse variance weighted (multiplicative random effects)	10	0.00237175	0.00287109	0.408758
overall poultry intake	meat	O_Lactobacillales_RNT	Inverse variance weighted (fixed effects)	10	0.00237175	0.00447247	0.595904
overall poultry intake	meat	O_Lactobacillales_RNT	Simple mode	10	0.00529396	0.0090993	0.574984
overall poultry intake	meat	O_Lactobacillales_RNT	Weighted mode	10	0.00537662	0.00930148	0.577412
overall poultry intake	meat	O_Lactobacillales_RNT	Weighted mode (NOME)	10	0.00537662	0.009033	0.56636
overall poultry intake	meat	O_Lactobacillales_RNT	Simple mode (NOME)	10	0.00529396	0.00927173	0.581989
overall poultry intake	meat	O_Lactobacillales_RNT	Robust adjusted profile score (RAPS)	10	0.00241224	0.00487121	0.620456
overall poultry intake	meat	O_Lactobacillales_RNT	Sign concordance test	10	0.6	NA	0.109375
overall poultry intake	meat	O_Lactobacillales_RNT	Unweighted regression	10	0.00566719	0.947959	0.99523
overall poultry intake	meat	O_Rhodospirillales_RNT	Maximum likelihood	24	-0.00618458	0.00233128	0.00798106
overall poultry intake	meat	O_Rhodospirillales_RNT	MR Egger	24	-0.00946001	0.00424375	0.0363326
overall poultry intake	meat	O_Rhodospirillales_RNT	MR Egger (bootstrap)	24	3.76443e-05	0.00714153	0.483
overall poultry intake	meat	O_Rhodospirillales_RNT	Simple median	24	-0.00463595	0.0031776	0.144579
overall poultry intake	meat	O_Rhodospirillales_RNT	Weighted median	24	-0.00323116	0.00324037	0.318688
overall poultry intake	meat	O_Rhodospirillales_RNT	Penalised weighted median	24	-0.00323116	0.00318097	0.309735
overall poultry intake	meat	O_Rhodospirillales_RNT	Inverse variance weighted	24	-0.00607051	0.00226432	0.00734146
overall poultry intake	meat	O_Rhodospirillales_RNT	IVW radial	24	-0.00607554	0.00217208	0.00515636
overall poultry intake	meat	O_Rhodospirillales_RNT	Inverse variance weighted (multiplicative random effects)	24	-0.00607051	0.00217149	0.00518121
overall poultry intake	meat	O_Rhodospirillales_RNT	Inverse variance weighted (fixed effects)	24	-0.00607051	0.00226432	0.00734146
overall poultry intake	meat	O_Rhodospirillales_RNT	Simple mode	24	-0.0015967	0.00614257	0.797223
overall poultry intake	meat	O_Rhodospirillales_RNT	Weighted mode	24	-0.00117897	0.0059225	0.843961
overall poultry intake	meat	O_Rhodospirillales_RNT	Weighted mode (NOME)	24	-0.00117897	0.00703538	0.868381
overall poultry intake	meat	O_Rhodospirillales_RNT	Simple mode (NOME)	24	-0.0015967	0.00661899	0.811514
overall poultry intake	meat	O_Rhodospirillales_RNT	Robust adjusted profile score (RAPS)	24	-0.00667833	0.00247307	0.00692521
overall poultry intake	meat	O_Rhodospirillales_RNT	Sign concordance test	24	-0.416667	NA	0.0639147
overall poultry intake	meat	O_Rhodospirillales_RNT	Unweighted regression	24	-0.0069407	0.3109	0.982189
overall poultry intake	meat	O_Selenomonadales_RNT	Maximum likelihood	20	-0.00109041	0.00328433	0.739885
overall poultry intake	meat	O_Selenomonadales_RNT	MR Egger	20	-0.0019503	0.00743492	0.796057
overall poultry intake	meat	O_Selenomonadales_RNT	MR Egger (bootstrap)	20	0.00260577	0.00911383	0.399
overall poultry intake	meat	O_Selenomonadales_RNT	Simple median	20	-0.00328505	0.00430131	0.445026
overall poultry intake	meat	O_Selenomonadales_RNT	Weighted median	20	-0.00189715	0.00451469	0.674327
overall poultry intake	meat	O_Selenomonadales_RNT	Penalised weighted median	20	-0.00189715	0.00445843	0.670458
overall poultry intake	meat	O_Selenomonadales_RNT	Inverse variance weighted	20	-0.00105993	0.0032345	0.743143
overall poultry intake	meat	O_Selenomonadales_RNT	IVW radial	20	-0.00106015	0.00259025	0.682332
overall poultry intake	meat	O_Selenomonadales_RNT	Inverse variance weighted (multiplicative random effects)	20	-0.00105993	0.00259024	0.682393
overall poultry intake	meat	O_Selenomonadales_RNT	Inverse variance weighted (fixed effects)	20	-0.00105993	0.0032345	0.743143
overall poultry intake	meat	O_Selenomonadales_RNT	Simple mode	20	-0.0033501	0.00864377	0.702639
overall poultry intake	meat	O_Selenomonadales_RNT	Weighted mode	20	-0.00173092	0.0076205	0.822741
overall poultry intake	meat	O_Selenomonadales_RNT	Weighted mode (NOME)	20	-0.00173092	0.00795451	0.830058
overall poultry intake	meat	O_Selenomonadales_RNT	Simple mode (NOME)	20	-0.0033501	0.00805797	0.682251
overall poultry intake	meat	O_Selenomonadales_RNT	Robust adjusted profile score (RAPS)	20	-0.00111557	0.00351398	0.750889
overall poultry intake	meat	O_Selenomonadales_RNT	Sign concordance test	20	-0.3	NA	0.263176
overall poultry intake	meat	O_Selenomonadales_RNT	Unweighted regression	20	-0.00154079	0.618332	0.998012
overall poultry intake	meat	P_Firmicutes_RNT	Maximum likelihood	15	0.00666997	0.00366156	0.0685129
overall poultry intake	meat	P_Firmicutes_RNT	MR Egger	15	0.00237348	0.00695903	0.738504
overall poultry intake	meat	P_Firmicutes_RNT	MR Egger (bootstrap)	15	0.0130734	0.0103845	0.106
overall poultry intake	meat	P_Firmicutes_RNT	Simple median	15	0.00439438	0.00490434	0.370243
overall poultry intake	meat	P_Firmicutes_RNT	Weighted median	15	0.00437004	0.00478032	0.360626
overall poultry intake	meat	P_Firmicutes_RNT	Penalised weighted median	15	0.00435244	0.00480262	0.364797
overall poultry intake	meat	P_Firmicutes_RNT	Inverse variance weighted	15	0.00642177	0.00356553	0.0716918
overall poultry intake	meat	P_Firmicutes_RNT	IVW radial	15	0.00642608	0.00351822	0.0677726
overall poultry intake	meat	P_Firmicutes_RNT	Inverse variance weighted (multiplicative random effects)	15	0.00642177	0.00351382	0.0676135
overall poultry intake	meat	P_Firmicutes_RNT	Inverse variance weighted (fixed effects)	15	0.00642177	0.00356553	0.0716918
overall poultry intake	meat	P_Firmicutes_RNT	Simple mode	15	-0.000311757	0.00763285	0.967997
overall poultry intake	meat	P_Firmicutes_RNT	Weighted mode	15	0.00224907	0.00722866	0.760285
overall poultry intake	meat	P_Firmicutes_RNT	Weighted mode (NOME)	15	0.00264304	0.00762904	0.73416
overall poultry intake	meat	P_Firmicutes_RNT	Simple mode (NOME)	15	-0.000311757	0.007625	0.967964
overall poultry intake	meat	P_Firmicutes_RNT	Robust adjusted profile score (RAPS)	15	0.00543151	0.00387134	0.160615
overall poultry intake	meat	P_Firmicutes_RNT	Sign concordance test	15	0.2	NA	0.607239
overall poultry intake	meat	P_Firmicutes_RNT	Unweighted regression	15	0.00462453	0.551378	0.993308
overall poultry intake	meat	P_Lentisphaerae_RNT	Maximum likelihood	16	-0.0023148	0.00236247	0.327174
overall poultry intake	meat	P_Lentisphaerae_RNT	MR Egger	16	-0.00573195	0.00376331	0.149996
overall poultry intake	meat	P_Lentisphaerae_RNT	MR Egger (bootstrap)	16	0.00204348	0.00686411	0.38
overall poultry intake	meat	P_Lentisphaerae_RNT	Simple median	16	-0.000108812	0.00311785	0.97216
overall poultry intake	meat	P_Lentisphaerae_RNT	Weighted median	16	-0.00404343	0.00315363	0.19979
overall poultry intake	meat	P_Lentisphaerae_RNT	Penalised weighted median	16	-0.00404343	0.00320532	0.207138
overall poultry intake	meat	P_Lentisphaerae_RNT	Inverse variance weighted	16	-0.00227583	0.00233339	0.329395
overall poultry intake	meat	P_Lentisphaerae_RNT	IVW radial	16	-0.00227123	0.00202247	0.261437
overall poultry intake	meat	P_Lentisphaerae_RNT	Inverse variance weighted (multiplicative random effects)	16	-0.00227583	0.00202177	0.26031
overall poultry intake	meat	P_Lentisphaerae_RNT	Inverse variance weighted (fixed effects)	16	-0.00227583	0.00233339	0.329395
overall poultry intake	meat	P_Lentisphaerae_RNT	Simple mode	16	0.000856233	0.00543614	0.876946
overall poultry intake	meat	P_Lentisphaerae_RNT	Weighted mode	16	-0.00714669	0.00456171	0.138042
overall poultry intake	meat	P_Lentisphaerae_RNT	Weighted mode (NOME)	16	-0.00726102	0.00470509	0.143607
overall poultry intake	meat	P_Lentisphaerae_RNT	Simple mode (NOME)	16	0.000856233	0.00546395	0.877566
overall poultry intake	meat	P_Lentisphaerae_RNT	Robust adjusted profile score (RAPS)	16	-0.00263089	0.00253327	0.299022
overall poultry intake	meat	P_Lentisphaerae_RNT	Sign concordance test	16	0	NA	1
overall poultry intake	meat	P_Lentisphaerae_RNT	Unweighted regression	16	-0.00506167	0.300556	0.986563
overall poultry intake	meat	P_Proteobacteria_RNT	Maximum likelihood	10	-0.000111686	0.00481067	0.981478
overall poultry intake	meat	P_Proteobacteria_RNT	MR Egger	10	0.00542384	0.0121353	0.666766
overall poultry intake	meat	P_Proteobacteria_RNT	MR Egger (bootstrap)	10	-0.0035734	0.0143679	0.389
overall poultry intake	meat	P_Proteobacteria_RNT	Simple median	10	-0.00548834	0.0063721	0.389068
overall poultry intake	meat	P_Proteobacteria_RNT	Weighted median	10	-0.00277432	0.00676325	0.681656
overall poultry intake	meat	P_Proteobacteria_RNT	Penalised weighted median	10	-0.00277432	0.00674929	0.681033
overall poultry intake	meat	P_Proteobacteria_RNT	Inverse variance weighted	10	-0.000106642	0.00561665	0.984852
overall poultry intake	meat	P_Proteobacteria_RNT	IVW radial	10	-0.000106646	0.00561666	0.984851
overall poultry intake	meat	P_Proteobacteria_RNT	Inverse variance weighted (multiplicative random effects)	10	-0.000106642	0.00561665	0.984852
overall poultry intake	meat	P_Proteobacteria_RNT	Inverse variance weighted (fixed effects)	10	-0.000106642	0.0046654	0.981763
overall poultry intake	meat	P_Proteobacteria_RNT	Simple mode	10	-0.0131955	0.013234	0.34477
overall poultry intake	meat	P_Proteobacteria_RNT	Weighted mode	10	0.0125255	0.0113135	0.296952
overall poultry intake	meat	P_Proteobacteria_RNT	Weighted mode (NOME)	10	0.0129728	0.0121403	0.313084
overall poultry intake	meat	P_Proteobacteria_RNT	Simple mode (NOME)	10	-0.0131955	0.0135426	0.355332
overall poultry intake	meat	P_Proteobacteria_RNT	Robust adjusted profile score (RAPS)	10	0.000550366	0.00580186	0.924426
overall poultry intake	meat	P_Proteobacteria_RNT	Sign concordance test	10	-0.2	NA	0.753906
overall poultry intake	meat	P_Proteobacteria_RNT	Unweighted regression	10	8.58475e-05	0.862431	0.999921
overall processed meat intake	meat	C_Actinobacteria_RNT	Maximum likelihood	16	-0.00275495	0.00384518	0.473702
overall processed meat intake	meat	C_Actinobacteria_RNT	MR Egger	16	-0.00536321	0.00944023	0.578951
overall processed meat intake	meat	C_Actinobacteria_RNT	MR Egger (bootstrap)	16	-0.00386914	0.00961469	0.331
overall processed meat intake	meat	C_Actinobacteria_RNT	Simple median	16	-0.00566268	0.00540015	0.294355
overall processed meat intake	meat	C_Actinobacteria_RNT	Weighted median	16	-0.00593498	0.00552075	0.282361
overall processed meat intake	meat	C_Actinobacteria_RNT	Penalised weighted median	16	-0.00593498	0.00542741	0.274166
overall processed meat intake	meat	C_Actinobacteria_RNT	Inverse variance weighted	16	-0.00264064	0.004169	0.526473
overall processed meat intake	meat	C_Actinobacteria_RNT	IVW radial	16	-0.0026406	0.00416913	0.526491
overall processed meat intake	meat	C_Actinobacteria_RNT	Inverse variance weighted (multiplicative random effects)	16	-0.00264064	0.004169	0.526473
overall processed meat intake	meat	C_Actinobacteria_RNT	Inverse variance weighted (fixed effects)	16	-0.00264064	0.00373068	0.479059
overall processed meat intake	meat	C_Actinobacteria_RNT	Simple mode	16	-0.0127099	0.0111486	0.272142
overall processed meat intake	meat	C_Actinobacteria_RNT	Weighted mode	16	-0.0118775	0.0109801	0.296459
overall processed meat intake	meat	C_Actinobacteria_RNT	Weighted mode (NOME)	16	-0.0125018	0.0110447	0.275437
overall processed meat intake	meat	C_Actinobacteria_RNT	Simple mode (NOME)	16	-0.0127099	0.0114329	0.28377
overall processed meat intake	meat	C_Actinobacteria_RNT	Robust adjusted profile score (RAPS)	16	-0.00329797	0.00467259	0.480305
overall processed meat intake	meat	C_Actinobacteria_RNT	Sign concordance test	16	-0.125	NA	0.803619
overall processed meat intake	meat	C_Actinobacteria_RNT	Unweighted regression	16	-0.00759038	0.697805	0.991321
overall processed meat intake	meat	C_Alphaproteobacteria_RNT	Maximum likelihood	24	-0.000837766	0.00231665	0.71763
overall processed meat intake	meat	C_Alphaproteobacteria_RNT	MR Egger	24	-0.00462821	0.00455653	0.320799
overall processed meat intake	meat	C_Alphaproteobacteria_RNT	MR Egger (bootstrap)	24	-0.00024321	0.00703317	0.51
overall processed meat intake	meat	C_Alphaproteobacteria_RNT	Simple median	24	0.00152666	0.00317172	0.630278
overall processed meat intake	meat	C_Alphaproteobacteria_RNT	Weighted median	24	-0.00054385	0.00322032	0.86589
overall processed meat intake	meat	C_Alphaproteobacteria_RNT	Penalised weighted median	24	-0.00054385	0.00325639	0.867362
overall processed meat intake	meat	C_Alphaproteobacteria_RNT	Inverse variance weighted	24	-0.00079932	0.0022703	0.724781
overall processed meat intake	meat	C_Alphaproteobacteria_RNT	IVW radial	24	-0.000799089	0.00219719	0.716091
overall processed meat intake	meat	C_Alphaproteobacteria_RNT	Inverse variance weighted (multiplicative random effects)	24	-0.00079932	0.00219716	0.71601
overall processed meat intake	meat	C_Alphaproteobacteria_RNT	Inverse variance weighted (fixed effects)	24	-0.00079932	0.0022703	0.724781
overall processed meat intake	meat	C_Alphaproteobacteria_RNT	Simple mode	24	0.0030983	0.00630157	0.627612
overall processed meat intake	meat	C_Alphaproteobacteria_RNT	Weighted mode	24	0.00164831	0.00608847	0.789016
overall processed meat intake	meat	C_Alphaproteobacteria_RNT	Weighted mode (NOME)	24	0.00164831	0.00600053	0.786004
overall processed meat intake	meat	C_Alphaproteobacteria_RNT	Simple mode (NOME)	24	0.0030983	0.00648803	0.637484
overall processed meat intake	meat	C_Alphaproteobacteria_RNT	Robust adjusted profile score (RAPS)	24	-0.00128868	0.00245184	0.599168
overall processed meat intake	meat	C_Alphaproteobacteria_RNT	Sign concordance test	24	0.0833333	NA	0.83882
overall processed meat intake	meat	C_Alphaproteobacteria_RNT	Unweighted regression	24	-0.00235021	0.339661	0.994479
overall processed meat intake	meat	C_Deltaproteobacteria_RNT	Maximum likelihood	15	-0.00520273	0.00336723	0.122321
overall processed meat intake	meat	C_Deltaproteobacteria_RNT	MR Egger	15	-0.00509269	0.00737475	0.501988
overall processed meat intake	meat	C_Deltaproteobacteria_RNT	MR Egger (bootstrap)	15	-0.00358391	0.0129232	0.381
overall processed meat intake	meat	C_Deltaproteobacteria_RNT	Simple median	15	-0.00199565	0.00473785	0.673599
overall processed meat intake	meat	C_Deltaproteobacteria_RNT	Weighted median	15	-0.00270371	0.00459596	0.556345
overall processed meat intake	meat	C_Deltaproteobacteria_RNT	Penalised weighted median	15	-0.00364291	0.00477897	0.445893
overall processed meat intake	meat	C_Deltaproteobacteria_RNT	Inverse variance weighted	15	-0.00517377	0.00379073	0.172301
overall processed meat intake	meat	C_Deltaproteobacteria_RNT	IVW radial	15	-0.00517025	0.00378941	0.172443
overall processed meat intake	meat	C_Deltaproteobacteria_RNT	Inverse variance weighted (multiplicative random effects)	15	-0.00517377	0.00379073	0.172301
overall processed meat intake	meat	C_Deltaproteobacteria_RNT	Inverse variance weighted (fixed effects)	15	-0.00517377	0.00325709	0.112182
overall processed meat intake	meat	C_Deltaproteobacteria_RNT	Simple mode	15	-0.00118642	0.00863428	0.892664
overall processed meat intake	meat	C_Deltaproteobacteria_RNT	Weighted mode	15	-0.00269831	0.00767125	0.730269
overall processed meat intake	meat	C_Deltaproteobacteria_RNT	Weighted mode (NOME)	15	-0.00307628	0.0083396	0.717739
overall processed meat intake	meat	C_Deltaproteobacteria_RNT	Simple mode (NOME)	15	-0.00118642	0.00851444	0.891164
overall processed meat intake	meat	C_Deltaproteobacteria_RNT	Robust adjusted profile score (RAPS)	15	-0.00613996	0.00494597	0.214456
overall processed meat intake	meat	C_Deltaproteobacteria_RNT	Sign concordance test	15	-0.2	NA	0.607239
overall processed meat intake	meat	C_Deltaproteobacteria_RNT	Unweighted regression	15	-0.00438825	0.46066	0.992399
overall processed meat intake	meat	C_Gammaproteobacteria_RNT	Maximum likelihood	11	0.00160786	0.00372112	0.665676
overall processed meat intake	meat	C_Gammaproteobacteria_RNT	MR Egger	11	-0.00418464	0.0111454	0.716015
overall processed meat intake	meat	C_Gammaproteobacteria_RNT	MR Egger (bootstrap)	11	0.0200177	0.0154493	0.086
overall processed meat intake	meat	C_Gammaproteobacteria_RNT	Simple median	11	-0.00144024	0.00557945	0.796304
overall processed meat intake	meat	C_Gammaproteobacteria_RNT	Weighted median	11	-0.000352375	0.00539717	0.947944
overall processed meat intake	meat	C_Gammaproteobacteria_RNT	Penalised weighted median	11	-0.00103742	0.00531063	0.84512
overall processed meat intake	meat	C_Gammaproteobacteria_RNT	Inverse variance weighted	11	0.00151241	0.00512387	0.767865
overall processed meat intake	meat	C_Gammaproteobacteria_RNT	IVW radial	11	0.00151178	0.00512419	0.767972
overall processed meat intake	meat	C_Gammaproteobacteria_RNT	Inverse variance weighted (multiplicative random effects)	11	0.00151241	0.00512387	0.767865
overall processed meat intake	meat	C_Gammaproteobacteria_RNT	Inverse variance weighted (fixed effects)	11	0.00151241	0.00357209	0.672006
overall processed meat intake	meat	C_Gammaproteobacteria_RNT	Simple mode	11	-0.00875294	0.00917944	0.362798
overall processed meat intake	meat	C_Gammaproteobacteria_RNT	Weighted mode	11	-0.00490713	0.00790124	0.548455
overall processed meat intake	meat	C_Gammaproteobacteria_RNT	Weighted mode (NOME)	11	-0.00535958	0.00795349	0.51567
overall processed meat intake	meat	C_Gammaproteobacteria_RNT	Simple mode (NOME)	11	-0.00875294	0.00927932	0.367771
overall processed meat intake	meat	C_Gammaproteobacteria_RNT	Robust adjusted profile score (RAPS)	11	-0.00113859	0.00549191	0.835759
overall processed meat intake	meat	C_Gammaproteobacteria_RNT	Sign concordance test	11	-0.0909091	NA	1
overall processed meat intake	meat	C_Gammaproteobacteria_RNT	Unweighted regression	11	0.000900343	0.547091	0.998687
overall processed meat intake	meat	Div_Chao1_RNT	Maximum likelihood	16	-0.0111286	0.00359557	0.00196762
overall processed meat intake	meat	Div_Chao1_RNT	MR Egger	16	-0.00286152	0.0118619	0.81287
overall processed meat intake	meat	Div_Chao1_RNT	MR Egger (bootstrap)	16	-0.0215465	0.013289	0.039
overall processed meat intake	meat	Div_Chao1_RNT	Simple median	16	-0.0132809	0.00499458	0.00783595
overall processed meat intake	meat	Div_Chao1_RNT	Weighted median	16	-0.012438	0.00509518	0.0146411
overall processed meat intake	meat	Div_Chao1_RNT	Penalised weighted median	16	-0.0131767	0.00514642	0.0104561
overall processed meat intake	meat	Div_Chao1_RNT	Inverse variance weighted	16	-0.0106287	0.00417724	0.0109457
overall processed meat intake	meat	Div_Chao1_RNT	IVW radial	16	-0.0106126	0.00418288	0.0111762
overall processed meat intake	meat	Div_Chao1_RNT	Inverse variance weighted (multiplicative random effects)	16	-0.0106287	0.00417724	0.0109457
overall processed meat intake	meat	Div_Chao1_RNT	Inverse variance weighted (fixed effects)	16	-0.0106287	0.00343791	0.00199074
overall processed meat intake	meat	Div_Chao1_RNT	Simple mode	16	-0.0172563	0.0091459	0.0786989
overall processed meat intake	meat	Div_Chao1_RNT	Weighted mode	16	-0.0151736	0.00885397	0.107155
overall processed meat intake	meat	Div_Chao1_RNT	Weighted mode (NOME)	16	-0.0167935	0.00886856	0.0777305
overall processed meat intake	meat	Div_Chao1_RNT	Simple mode (NOME)	16	-0.0172563	0.00963913	0.0936175
overall processed meat intake	meat	Div_Chao1_RNT	Robust adjusted profile score (RAPS)	16	-0.0114306	0.00422957	0.00688106
overall processed meat intake	meat	Div_Chao1_RNT	Sign concordance test	16	-0.375	NA	0.210114
overall processed meat intake	meat	Div_Chao1_RNT	Unweighted regression	16	-0.0076047	0.534589	0.98865
overall processed meat intake	meat	Div_NumberGenera_RNT	Maximum likelihood	13	-0.0114541	0.00395928	0.00381602
overall processed meat intake	meat	Div_NumberGenera_RNT	MR Egger	13	0.000753982	0.0100212	0.941375
overall processed meat intake	meat	Div_NumberGenera_RNT	MR Egger (bootstrap)	13	-0.0309436	0.0122331	0.003
overall processed meat intake	meat	Div_NumberGenera_RNT	Simple median	13	-0.0135174	0.00583747	0.0205791
overall processed meat intake	meat	Div_NumberGenera_RNT	Weighted median	13	-0.0137263	0.00543564	0.0115617
overall processed meat intake	meat	Div_NumberGenera_RNT	Penalised weighted median	13	-0.0143083	0.00568751	0.0118781
overall processed meat intake	meat	Div_NumberGenera_RNT	Inverse variance weighted	13	-0.0109057	0.00486775	0.0250653
overall processed meat intake	meat	Div_NumberGenera_RNT	IVW radial	13	-0.0108751	0.0048735	0.0256499
overall processed meat intake	meat	Div_NumberGenera_RNT	Inverse variance weighted (multiplicative random effects)	13	-0.0109057	0.00486775	0.0250653
overall processed meat intake	meat	Div_NumberGenera_RNT	Inverse variance weighted (fixed effects)	13	-0.0109057	0.00380078	0.00411348
overall processed meat intake	meat	Div_NumberGenera_RNT	Simple mode	13	-0.0210548	0.010217	0.0616882
overall processed meat intake	meat	Div_NumberGenera_RNT	Weighted mode	13	-0.0192307	0.00917327	0.0579151
overall processed meat intake	meat	Div_NumberGenera_RNT	Weighted mode (NOME)	13	-0.0205988	0.00917376	0.044363
overall processed meat intake	meat	Div_NumberGenera_RNT	Simple mode (NOME)	13	-0.0210548	0.00906975	0.0386665
overall processed meat intake	meat	Div_NumberGenera_RNT	Robust adjusted profile score (RAPS)	13	-0.0103741	0.00507571	0.0409659
overall processed meat intake	meat	Div_NumberGenera_RNT	Sign concordance test	13	-0.384615	NA	0.266846
overall processed meat intake	meat	Div_NumberGenera_RNT	Unweighted regression	13	-0.00592062	0.606743	0.992214
overall processed meat intake	meat	Div_Shannon_RNT	Maximum likelihood	11	-0.00419496	0.00468841	0.37092
overall processed meat intake	meat	Div_Shannon_RNT	MR Egger	11	0.000342967	0.0194972	0.986349
overall processed meat intake	meat	Div_Shannon_RNT	MR Egger (bootstrap)	11	-0.0106673	0.0131888	0.21
overall processed meat intake	meat	Div_Shannon_RNT	Simple median	11	-0.00515155	0.00643067	0.423079
overall processed meat intake	meat	Div_Shannon_RNT	Weighted median	11	-0.00503586	0.00657914	0.444016
overall processed meat intake	meat	Div_Shannon_RNT	Penalised weighted median	11	-0.00524217	0.00634724	0.408862
overall processed meat intake	meat	Div_Shannon_RNT	Inverse variance weighted	11	-0.00394669	0.00614796	0.520906
overall processed meat intake	meat	Div_Shannon_RNT	IVW radial	11	-0.00394706	0.00614803	0.520871
overall processed meat intake	meat	Div_Shannon_RNT	Inverse variance weighted (multiplicative random effects)	11	-0.00394669	0.00614796	0.520906
overall processed meat intake	meat	Div_Shannon_RNT	Inverse variance weighted (fixed effects)	11	-0.00394669	0.00450122	0.380593
overall processed meat intake	meat	Div_Shannon_RNT	Simple mode	11	-0.00648082	0.0102231	0.540351
overall processed meat intake	meat	Div_Shannon_RNT	Weighted mode	11	-0.00598441	0.00970158	0.551119
overall processed meat intake	meat	Div_Shannon_RNT	Weighted mode (NOME)	11	-0.00623262	0.00975589	0.537273
overall processed meat intake	meat	Div_Shannon_RNT	Simple mode (NOME)	11	-0.00648082	0.0106645	0.556932
overall processed meat intake	meat	Div_Shannon_RNT	Robust adjusted profile score (RAPS)	11	-0.00502892	0.00670301	0.453105
overall processed meat intake	meat	Div_Shannon_RNT	Sign concordance test	11	-0.454545	NA	0.226562
overall processed meat intake	meat	Div_Shannon_RNT	Unweighted regression	11	-0.00480687	0.990232	0.996127
overall processed meat intake	meat	F_Acidaminococcaceae_RNT	Maximum likelihood	18	0.00187483	0.00287578	0.514443
overall processed meat intake	meat	F_Acidaminococcaceae_RNT	MR Egger	18	0.00474208	0.00720487	0.519783
overall processed meat intake	meat	F_Acidaminococcaceae_RNT	MR Egger (bootstrap)	18	-0.00332631	0.0083973	0.328
overall processed meat intake	meat	F_Acidaminococcaceae_RNT	Simple median	18	0.000893141	0.00398645	0.822723
overall processed meat intake	meat	F_Acidaminococcaceae_RNT	Weighted median	18	0.00333882	0.00412375	0.418139
overall processed meat intake	meat	F_Acidaminococcaceae_RNT	Penalised weighted median	18	0.00332999	0.0042121	0.429191
overall processed meat intake	meat	F_Acidaminococcaceae_RNT	Inverse variance weighted	18	0.00178554	0.00354732	0.614718
overall processed meat intake	meat	F_Acidaminococcaceae_RNT	IVW radial	18	0.00178508	0.00354746	0.614824
overall processed meat intake	meat	F_Acidaminococcaceae_RNT	Inverse variance weighted (multiplicative random effects)	18	0.00178554	0.00354732	0.614718
overall processed meat intake	meat	F_Acidaminococcaceae_RNT	Inverse variance weighted (fixed effects)	18	0.00178554	0.00277465	0.519887
overall processed meat intake	meat	F_Acidaminococcaceae_RNT	Simple mode	18	-0.00160526	0.00772919	0.837941
overall processed meat intake	meat	F_Acidaminococcaceae_RNT	Weighted mode	18	0.00167767	0.00749345	0.825516
overall processed meat intake	meat	F_Acidaminococcaceae_RNT	Weighted mode (NOME)	18	0.00299084	0.0074059	0.691362
overall processed meat intake	meat	F_Acidaminococcaceae_RNT	Simple mode (NOME)	18	-0.00160526	0.00805241	0.844353
overall processed meat intake	meat	F_Acidaminococcaceae_RNT	Robust adjusted profile score (RAPS)	18	0.00160848	0.00339733	0.63589
overall processed meat intake	meat	F_Acidaminococcaceae_RNT	Sign concordance test	18	0	NA	1
overall processed meat intake	meat	F_Acidaminococcaceae_RNT	Unweighted regression	18	0.000916499	0.438864	0.998334
overall processed meat intake	meat	F_Coriobacteriaceae_RNT	Maximum likelihood	16	0.00407238	0.00365487	0.26518
overall processed meat intake	meat	F_Coriobacteriaceae_RNT	MR Egger	16	0.00738591	0.0107527	0.503374
overall processed meat intake	meat	F_Coriobacteriaceae_RNT	MR Egger (bootstrap)	16	0.00379858	0.0129321	0.385
overall processed meat intake	meat	F_Coriobacteriaceae_RNT	Simple median	16	0.000734251	0.00506442	0.884725
overall processed meat intake	meat	F_Coriobacteriaceae_RNT	Weighted median	16	0.0037291	0.00505754	0.460919
overall processed meat intake	meat	F_Coriobacteriaceae_RNT	Penalised weighted median	16	0.0037291	0.00510884	0.465432
overall processed meat intake	meat	F_Coriobacteriaceae_RNT	Inverse variance weighted	16	0.00395509	0.0039082	0.311538
overall processed meat intake	meat	F_Coriobacteriaceae_RNT	IVW radial	16	0.00395358	0.00390893	0.311814
overall processed meat intake	meat	F_Coriobacteriaceae_RNT	Inverse variance weighted (multiplicative random effects)	16	0.00395509	0.0039082	0.311538
overall processed meat intake	meat	F_Coriobacteriaceae_RNT	Inverse variance weighted (fixed effects)	16	0.00395509	0.00356855	0.267724
overall processed meat intake	meat	F_Coriobacteriaceae_RNT	Simple mode	16	-0.0062802	0.00993904	0.536983
overall processed meat intake	meat	F_Coriobacteriaceae_RNT	Weighted mode	16	-0.00127219	0.0087076	0.885787
overall processed meat intake	meat	F_Coriobacteriaceae_RNT	Weighted mode (NOME)	16	-0.00127219	0.00920066	0.891865
overall processed meat intake	meat	F_Coriobacteriaceae_RNT	Simple mode (NOME)	16	-0.0062802	0.0103991	0.554924
overall processed meat intake	meat	F_Coriobacteriaceae_RNT	Robust adjusted profile score (RAPS)	16	0.00426177	0.00421557	0.312035
overall processed meat intake	meat	F_Coriobacteriaceae_RNT	Sign concordance test	16	0	NA	1
overall processed meat intake	meat	F_Coriobacteriaceae_RNT	Unweighted regression	16	0.0024634	0.78341	0.997491
overall processed meat intake	meat	F_Desulfovibrionaceae_RNT	Maximum likelihood	17	-0.00136124	0.00334891	0.684396
overall processed meat intake	meat	F_Desulfovibrionaceae_RNT	MR Egger	17	0.00571031	0.00862531	0.517988
overall processed meat intake	meat	F_Desulfovibrionaceae_RNT	MR Egger (bootstrap)	17	-0.00314876	0.00979324	0.386
overall processed meat intake	meat	F_Desulfovibrionaceae_RNT	Simple median	17	-0.000206358	0.00495991	0.966814
overall processed meat intake	meat	F_Desulfovibrionaceae_RNT	Weighted median	17	0.000113627	0.00484971	0.981308
overall processed meat intake	meat	F_Desulfovibrionaceae_RNT	Penalised weighted median	17	0.000103522	0.00479787	0.982786
overall processed meat intake	meat	F_Desulfovibrionaceae_RNT	Inverse variance weighted	17	-0.00127793	0.00391544	0.744136
overall processed meat intake	meat	F_Desulfovibrionaceae_RNT	IVW radial	17	-0.00127858	0.00391539	0.744006
overall processed meat intake	meat	F_Desulfovibrionaceae_RNT	Inverse variance weighted (multiplicative random effects)	17	-0.00127793	0.00391544	0.744136
overall processed meat intake	meat	F_Desulfovibrionaceae_RNT	Inverse variance weighted (fixed effects)	17	-0.00127793	0.0032291	0.692288
overall processed meat intake	meat	F_Desulfovibrionaceae_RNT	Simple mode	17	0.00218137	0.00897741	0.811105
overall processed meat intake	meat	F_Desulfovibrionaceae_RNT	Weighted mode	17	0.00218137	0.00889672	0.809428
overall processed meat intake	meat	F_Desulfovibrionaceae_RNT	Weighted mode (NOME)	17	0.00218137	0.00952792	0.821812
overall processed meat intake	meat	F_Desulfovibrionaceae_RNT	Simple mode (NOME)	17	0.00218137	0.00886275	0.808713
overall processed meat intake	meat	F_Desulfovibrionaceae_RNT	Robust adjusted profile score (RAPS)	17	-0.000998918	0.00524752	0.849027
overall processed meat intake	meat	F_Desulfovibrionaceae_RNT	Sign concordance test	17	-0.0588235	NA	1
overall processed meat intake	meat	F_Desulfovibrionaceae_RNT	Unweighted regression	17	0.00029186	0.524532	0.999556
overall processed meat intake	meat	F_Enterobacteriaceae_RNT	Maximum likelihood	10	0.000116892	0.00360225	0.974113
overall processed meat intake	meat	F_Enterobacteriaceae_RNT	MR Egger	10	0.0104326	0.00793427	0.224989
overall processed meat intake	meat	F_Enterobacteriaceae_RNT	MR Egger (bootstrap)	10	-0.00583606	0.008501	0.251
overall processed meat intake	meat	F_Enterobacteriaceae_RNT	Simple median	10	0.00183853	0.00484546	0.704366
overall processed meat intake	meat	F_Enterobacteriaceae_RNT	Weighted median	10	0.00228977	0.00498103	0.645732
overall processed meat intake	meat	F_Enterobacteriaceae_RNT	Penalised weighted median	10	0.00228977	0.00494648	0.643429
overall processed meat intake	meat	F_Enterobacteriaceae_RNT	Inverse variance weighted	10	0.000115012	0.00353384	0.974037
overall processed meat intake	meat	F_Enterobacteriaceae_RNT	IVW radial	10	0.000115008	0.00345869	0.973474
overall processed meat intake	meat	F_Enterobacteriaceae_RNT	Inverse variance weighted (multiplicative random effects)	10	0.000115012	0.00345869	0.973473
overall processed meat intake	meat	F_Enterobacteriaceae_RNT	Inverse variance weighted (fixed effects)	10	0.000115012	0.00353384	0.974037
overall processed meat intake	meat	F_Enterobacteriaceae_RNT	Simple mode	10	0.00305534	0.00761628	0.69766
overall processed meat intake	meat	F_Enterobacteriaceae_RNT	Weighted mode	10	0.0031876	0.00683803	0.652179
overall processed meat intake	meat	F_Enterobacteriaceae_RNT	Weighted mode (NOME)	10	0.00331985	0.00637209	0.614942
overall processed meat intake	meat	F_Enterobacteriaceae_RNT	Simple mode (NOME)	10	0.00305534	0.00746452	0.691878
overall processed meat intake	meat	F_Enterobacteriaceae_RNT	Robust adjusted profile score (RAPS)	10	0.000316716	0.00383667	0.93421
overall processed meat intake	meat	F_Enterobacteriaceae_RNT	Sign concordance test	10	0.2	NA	0.753906
overall processed meat intake	meat	F_Enterobacteriaceae_RNT	Unweighted regression	10	0.00315717	0.68076	0.9963
overall processed meat intake	meat	F_Enterococcaceae_RNT	Maximum likelihood	28	-0.000303125	0.000617263	0.623371
overall processed meat intake	meat	F_Enterococcaceae_RNT	MR Egger	28	0.000457545	0.00085694	0.597926
overall processed meat intake	meat	F_Enterococcaceae_RNT	MR Egger (bootstrap)	28	-0.000991022	0.00254861	0.349
overall processed meat intake	meat	F_Enterococcaceae_RNT	Simple median	28	-0.00104473	0.00102737	0.309201
overall processed meat intake	meat	F_Enterococcaceae_RNT	Weighted median	28	-0.000352417	0.000903381	0.696456
overall processed meat intake	meat	F_Enterococcaceae_RNT	Penalised weighted median	28	-0.000361794	0.000884189	0.682406
overall processed meat intake	meat	F_Enterococcaceae_RNT	Inverse variance weighted	28	-0.000294227	0.000716295	0.681246
overall processed meat intake	meat	F_Enterococcaceae_RNT	IVW radial	28	-0.000294431	0.00071646	0.681107
overall processed meat intake	meat	F_Enterococcaceae_RNT	Inverse variance weighted (multiplicative random effects)	28	-0.000294227	0.000716295	0.681246
overall processed meat intake	meat	F_Enterococcaceae_RNT	Inverse variance weighted (fixed effects)	28	-0.000294227	0.000604431	0.626411
overall processed meat intake	meat	F_Enterococcaceae_RNT	Simple mode	28	-0.000651013	0.00154648	0.677113
overall processed meat intake	meat	F_Enterococcaceae_RNT	Weighted mode	28	-0.000229758	0.000863934	0.792303
overall processed meat intake	meat	F_Enterococcaceae_RNT	Weighted mode (NOME)	28	-0.000124444	0.000954921	0.897281
overall processed meat intake	meat	F_Enterococcaceae_RNT	Simple mode (NOME)	28	-0.000651013	0.00134889	0.633249
overall processed meat intake	meat	F_Enterococcaceae_RNT	Robust adjusted profile score (RAPS)	28	-0.000223592	0.000690976	0.746249
overall processed meat intake	meat	F_Enterococcaceae_RNT	Sign concordance test	28	-0.142857	NA	0.571588
overall processed meat intake	meat	F_Enterococcaceae_RNT	Unweighted regression	28	-0.000100217	0.0635166	0.998741
overall processed meat intake	meat	F_Erysipelotrichaceae_RNT	Maximum likelihood	16	-0.0077119	0.00378093	0.041382
overall processed meat intake	meat	F_Erysipelotrichaceae_RNT	MR Egger	16	-0.0111468	0.0104874	0.305831
overall processed meat intake	meat	F_Erysipelotrichaceae_RNT	MR Egger (bootstrap)	16	-0.00130629	0.0100759	0.446
overall processed meat intake	meat	F_Erysipelotrichaceae_RNT	Simple median	16	-0.00192241	0.0052279	0.713081
overall processed meat intake	meat	F_Erysipelotrichaceae_RNT	Weighted median	16	-0.00224561	0.00523339	0.667856
overall processed meat intake	meat	F_Erysipelotrichaceae_RNT	Penalised weighted median	16	-0.00179698	0.00519875	0.729601
overall processed meat intake	meat	F_Erysipelotrichaceae_RNT	Inverse variance weighted	16	-0.00737747	0.00487862	0.130481
overall processed meat intake	meat	F_Erysipelotrichaceae_RNT	IVW radial	16	-0.00737844	0.00488257	0.130743
overall processed meat intake	meat	F_Erysipelotrichaceae_RNT	Inverse variance weighted (multiplicative random effects)	16	-0.00737747	0.00487862	0.130481
overall processed meat intake	meat	F_Erysipelotrichaceae_RNT	Inverse variance weighted (fixed effects)	16	-0.00737747	0.00360638	0.0407884
overall processed meat intake	meat	F_Erysipelotrichaceae_RNT	Simple mode	16	0.00105748	0.00779049	0.893831
overall processed meat intake	meat	F_Erysipelotrichaceae_RNT	Weighted mode	16	-0.00219916	0.0077957	0.781723
overall processed meat intake	meat	F_Erysipelotrichaceae_RNT	Weighted mode (NOME)	16	-0.00241627	0.00737274	0.747646
overall processed meat intake	meat	F_Erysipelotrichaceae_RNT	Simple mode (NOME)	16	0.00105748	0.00770167	0.892615
overall processed meat intake	meat	F_Erysipelotrichaceae_RNT	Robust adjusted profile score (RAPS)	16	-0.00570346	0.0041296	0.167244
overall processed meat intake	meat	F_Erysipelotrichaceae_RNT	Sign concordance test	16	-0.125	NA	0.803619
overall processed meat intake	meat	F_Erysipelotrichaceae_RNT	Unweighted regression	16	-0.0103942	0.614702	0.986509
overall processed meat intake	meat	F_Lachnospiraceae_RNT	Maximum likelihood	23	0.00234455	0.00310518	0.450223
overall processed meat intake	meat	F_Lachnospiraceae_RNT	MR Egger	23	0.00743577	0.00671061	0.280366
overall processed meat intake	meat	F_Lachnospiraceae_RNT	MR Egger (bootstrap)	23	-0.00210774	0.00827697	0.396
overall processed meat intake	meat	F_Lachnospiraceae_RNT	Simple median	23	0.00174882	0.00446539	0.695325
overall processed meat intake	meat	F_Lachnospiraceae_RNT	Weighted median	23	0.00145426	0.00441817	0.742039
overall processed meat intake	meat	F_Lachnospiraceae_RNT	Penalised weighted median	23	0.00145426	0.00433879	0.737493
overall processed meat intake	meat	F_Lachnospiraceae_RNT	Inverse variance weighted	23	0.0022742	0.0032514	0.48427
overall processed meat intake	meat	F_Lachnospiraceae_RNT	IVW radial	23	0.00227337	0.00325149	0.484442
overall processed meat intake	meat	F_Lachnospiraceae_RNT	Inverse variance weighted (multiplicative random effects)	23	0.0022742	0.0032514	0.48427
overall processed meat intake	meat	F_Lachnospiraceae_RNT	Inverse variance weighted (fixed effects)	23	0.0022742	0.00302562	0.452264
overall processed meat intake	meat	F_Lachnospiraceae_RNT	Simple mode	23	-0.00777289	0.0100663	0.448232
overall processed meat intake	meat	F_Lachnospiraceae_RNT	Weighted mode	23	-0.00797211	0.00903356	0.387048
overall processed meat intake	meat	F_Lachnospiraceae_RNT	Weighted mode (NOME)	23	-0.00817133	0.0091065	0.37927
overall processed meat intake	meat	F_Lachnospiraceae_RNT	Simple mode (NOME)	23	-0.00777289	0.0102775	0.45749
overall processed meat intake	meat	F_Lachnospiraceae_RNT	Robust adjusted profile score (RAPS)	23	0.00254611	0.00361013	0.480644
overall processed meat intake	meat	F_Lachnospiraceae_RNT	Sign concordance test	23	0.130435	NA	0.677639
overall processed meat intake	meat	F_Lachnospiraceae_RNT	Unweighted regression	23	0.00450778	0.495357	0.992739
overall processed meat intake	meat	F_Peptostreptococcaceae_RNT	Maximum likelihood	19	0.000667451	0.00307036	0.827908
overall processed meat intake	meat	F_Peptostreptococcaceae_RNT	MR Egger	19	0.000878448	0.00753163	0.908516
overall processed meat intake	meat	F_Peptostreptococcaceae_RNT	MR Egger (bootstrap)	19	0.00207892	0.0104386	0.416
overall processed meat intake	meat	F_Peptostreptococcaceae_RNT	Simple median	19	-0.00163808	0.00416381	0.694017
overall processed meat intake	meat	F_Peptostreptococcaceae_RNT	Weighted median	19	-0.0016306	0.00430618	0.704937
overall processed meat intake	meat	F_Peptostreptococcaceae_RNT	Penalised weighted median	19	-0.00163724	0.00439984	0.709809
overall processed meat intake	meat	F_Peptostreptococcaceae_RNT	Inverse variance weighted	19	0.000637676	0.00350539	0.855651
overall processed meat intake	meat	F_Peptostreptococcaceae_RNT	IVW radial	19	0.00063756	0.00350539	0.855677
overall processed meat intake	meat	F_Peptostreptococcaceae_RNT	Inverse variance weighted (multiplicative random effects)	19	0.000637676	0.00350539	0.855651
overall processed meat intake	meat	F_Peptostreptococcaceae_RNT	Inverse variance weighted (fixed effects)	19	0.000637676	0.00297659	0.830367
overall processed meat intake	meat	F_Peptostreptococcaceae_RNT	Simple mode	19	-0.00699281	0.0086128	0.427451
overall processed meat intake	meat	F_Peptostreptococcaceae_RNT	Weighted mode	19	-0.0065836	0.00777576	0.408288
overall processed meat intake	meat	F_Peptostreptococcaceae_RNT	Weighted mode (NOME)	19	-0.0065836	0.00891243	0.469613
overall processed meat intake	meat	F_Peptostreptococcaceae_RNT	Simple mode (NOME)	19	-0.00699281	0.00865972	0.429916
overall processed meat intake	meat	F_Peptostreptococcaceae_RNT	Robust adjusted profile score (RAPS)	19	-5.00777e-05	0.00366761	0.989106
overall processed meat intake	meat	F_Peptostreptococcaceae_RNT	Sign concordance test	19	-0.263158	NA	0.359283
overall processed meat intake	meat	F_Peptostreptococcaceae_RNT	Unweighted regression	19	0.00239852	0.48858	0.996083
overall processed meat intake	meat	F_Porphyromonadaceae_RNT	Maximum likelihood	16	-0.00533965	0.0038226	0.162455
overall processed meat intake	meat	F_Porphyromonadaceae_RNT	MR Egger	16	-0.0133309	0.0095823	0.185878
overall processed meat intake	meat	F_Porphyromonadaceae_RNT	MR Egger (bootstrap)	16	0.00336608	0.00951198	0.364
overall processed meat intake	meat	F_Porphyromonadaceae_RNT	Simple median	16	-0.00205335	0.00551986	0.709898
overall processed meat intake	meat	F_Porphyromonadaceae_RNT	Weighted median	16	-0.00204356	0.00555697	0.713062
overall processed meat intake	meat	F_Porphyromonadaceae_RNT	Penalised weighted median	16	-0.00189282	0.0055032	0.730885
overall processed meat intake	meat	F_Porphyromonadaceae_RNT	Inverse variance weighted	16	-0.00522326	0.00469457	0.265873
overall processed meat intake	meat	F_Porphyromonadaceae_RNT	IVW radial	16	-0.00522082	0.0046946	0.266099
overall processed meat intake	meat	F_Porphyromonadaceae_RNT	Inverse variance weighted (multiplicative random effects)	16	-0.00522326	0.00469457	0.265873
overall processed meat intake	meat	F_Porphyromonadaceae_RNT	Inverse variance weighted (fixed effects)	16	-0.00522326	0.00368502	0.156356
overall processed meat intake	meat	F_Porphyromonadaceae_RNT	Simple mode	16	0.00222174	0.0106927	0.838195
overall processed meat intake	meat	F_Porphyromonadaceae_RNT	Weighted mode	16	0.00247295	0.0110954	0.826635
overall processed meat intake	meat	F_Porphyromonadaceae_RNT	Weighted mode (NOME)	16	0.00272415	0.011675	0.818658
overall processed meat intake	meat	F_Porphyromonadaceae_RNT	Simple mode (NOME)	16	0.00222174	0.0107918	0.839658
overall processed meat intake	meat	F_Porphyromonadaceae_RNT	Robust adjusted profile score (RAPS)	16	-0.00653951	0.00842934	0.437865
overall processed meat intake	meat	F_Porphyromonadaceae_RNT	Sign concordance test	16	-0.125	NA	0.803619
overall processed meat intake	meat	F_Porphyromonadaceae_RNT	Unweighted regression	16	-0.00726083	0.649673	0.991083
overall processed meat intake	meat	F_Rhodospirillaceae_RNT	Maximum likelihood	20	-0.00238524	0.00255966	0.351411
overall processed meat intake	meat	F_Rhodospirillaceae_RNT	MR Egger	20	0.000267517	0.00487693	0.956859
overall processed meat intake	meat	F_Rhodospirillaceae_RNT	MR Egger (bootstrap)	20	-0.0049019	0.00870548	0.268
overall processed meat intake	meat	F_Rhodospirillaceae_RNT	Simple median	20	-0.000576821	0.00316546	0.855407
overall processed meat intake	meat	F_Rhodospirillaceae_RNT	Weighted median	20	0.00118645	0.00354131	0.737602
overall processed meat intake	meat	F_Rhodospirillaceae_RNT	Penalised weighted median	20	0.00118645	0.00349241	0.734066
overall processed meat intake	meat	F_Rhodospirillaceae_RNT	Inverse variance weighted	20	-0.00232351	0.00250362	0.353375
overall processed meat intake	meat	F_Rhodospirillaceae_RNT	IVW radial	20	-0.0023244	0.00233896	0.320333
overall processed meat intake	meat	F_Rhodospirillaceae_RNT	Inverse variance weighted (multiplicative random effects)	20	-0.00232351	0.00233891	0.320507
overall processed meat intake	meat	F_Rhodospirillaceae_RNT	Inverse variance weighted (fixed effects)	20	-0.00232351	0.00250362	0.353375
overall processed meat intake	meat	F_Rhodospirillaceae_RNT	Simple mode	20	0.00172464	0.00663732	0.797783
overall processed meat intake	meat	F_Rhodospirillaceae_RNT	Weighted mode	20	0.00199696	0.00637702	0.757579
overall processed meat intake	meat	F_Rhodospirillaceae_RNT	Weighted mode (NOME)	20	0.00199696	0.00673628	0.770104
overall processed meat intake	meat	F_Rhodospirillaceae_RNT	Simple mode (NOME)	20	0.00172464	0.00693879	0.806376
overall processed meat intake	meat	F_Rhodospirillaceae_RNT	Robust adjusted profile score (RAPS)	20	-0.00250549	0.00271332	0.355797
overall processed meat intake	meat	F_Rhodospirillaceae_RNT	Sign concordance test	20	0	NA	1
overall processed meat intake	meat	F_Rhodospirillaceae_RNT	Unweighted regression	20	-0.0017299	0.374498	0.996314
overall processed meat intake	meat	F_Ruminococcaceae_RNT	Maximum likelihood	14	-0.0055482	0.00384886	0.149439
overall processed meat intake	meat	F_Ruminococcaceae_RNT	MR Egger	14	0.00319071	0.00828968	0.707045
overall processed meat intake	meat	F_Ruminococcaceae_RNT	MR Egger (bootstrap)	14	-0.0122403	0.0118512	0.15
overall processed meat intake	meat	F_Ruminococcaceae_RNT	Simple median	14	-0.00580349	0.00504755	0.250241
overall processed meat intake	meat	F_Ruminococcaceae_RNT	Weighted median	14	-0.00450689	0.0051119	0.377968
overall processed meat intake	meat	F_Ruminococcaceae_RNT	Penalised weighted median	14	-0.00450689	0.00509708	0.376583
overall processed meat intake	meat	F_Ruminococcaceae_RNT	Inverse variance weighted	14	-0.00543824	0.00376149	0.148243
overall processed meat intake	meat	F_Ruminococcaceae_RNT	IVW radial	14	-0.00544136	0.00373935	0.145625
overall processed meat intake	meat	F_Ruminococcaceae_RNT	Inverse variance weighted (multiplicative random effects)	14	-0.00543824	0.003739	0.145818
overall processed meat intake	meat	F_Ruminococcaceae_RNT	Inverse variance weighted (fixed effects)	14	-0.00543824	0.00376149	0.148243
overall processed meat intake	meat	F_Ruminococcaceae_RNT	Simple mode	14	-0.00843099	0.00949143	0.390533
overall processed meat intake	meat	F_Ruminococcaceae_RNT	Weighted mode	14	-0.00653981	0.00920716	0.490067
overall processed meat intake	meat	F_Ruminococcaceae_RNT	Weighted mode (NOME)	14	-0.00729628	0.00906724	0.435471
overall processed meat intake	meat	F_Ruminococcaceae_RNT	Simple mode (NOME)	14	-0.00843099	0.00928082	0.380183
overall processed meat intake	meat	F_Ruminococcaceae_RNT	Robust adjusted profile score (RAPS)	14	-0.00512768	0.00407009	0.207726
overall processed meat intake	meat	F_Ruminococcaceae_RNT	Sign concordance test	14	-0.428571	NA	0.179565
overall processed meat intake	meat	F_Ruminococcaceae_RNT	Unweighted regression	14	-0.00146307	0.71079	0.998358
overall processed meat intake	meat	F_Streptococcaceae_RNT	Maximum likelihood	12	-0.00619039	0.00398095	0.119945
overall processed meat intake	meat	F_Streptococcaceae_RNT	MR Egger	12	-0.0189935	0.0101124	0.089783
overall processed meat intake	meat	F_Streptococcaceae_RNT	MR Egger (bootstrap)	12	0.00518778	0.0100726	0.301
overall processed meat intake	meat	F_Streptococcaceae_RNT	Simple median	12	-0.00585826	0.00543726	0.281288
overall processed meat intake	meat	F_Streptococcaceae_RNT	Weighted median	12	-0.0058634	0.00539	0.27667
overall processed meat intake	meat	F_Streptococcaceae_RNT	Penalised weighted median	12	-0.00590306	0.00561403	0.293036
overall processed meat intake	meat	F_Streptococcaceae_RNT	Inverse variance weighted	12	-0.00574589	0.00530408	0.278677
overall processed meat intake	meat	F_Streptococcaceae_RNT	IVW radial	12	-0.00574748	0.00530721	0.278827
overall processed meat intake	meat	F_Streptococcaceae_RNT	Inverse variance weighted (multiplicative random effects)	12	-0.00574589	0.00530408	0.278677
overall processed meat intake	meat	F_Streptococcaceae_RNT	Inverse variance weighted (fixed effects)	12	-0.00574589	0.00380441	0.130961
overall processed meat intake	meat	F_Streptococcaceae_RNT	Simple mode	12	-0.00751094	0.00876603	0.409821
overall processed meat intake	meat	F_Streptococcaceae_RNT	Weighted mode	12	-0.00831111	0.00894914	0.372973
overall processed meat intake	meat	F_Streptococcaceae_RNT	Weighted mode (NOME)	12	-0.00911128	0.00883501	0.324556
overall processed meat intake	meat	F_Streptococcaceae_RNT	Simple mode (NOME)	12	-0.00751094	0.00925702	0.434354
overall processed meat intake	meat	F_Streptococcaceae_RNT	Robust adjusted profile score (RAPS)	12	-0.0107801	0.00584255	0.0650234
overall processed meat intake	meat	F_Streptococcaceae_RNT	Sign concordance test	12	-0.333333	NA	0.387695
overall processed meat intake	meat	F_Streptococcaceae_RNT	Unweighted regression	12	-0.0135966	0.607379	0.98214
overall processed meat intake	meat	F_Sutterellaceae_RNT	Maximum likelihood	16	-5.24742e-05	0.00331409	0.987367
overall processed meat intake	meat	F_Sutterellaceae_RNT	MR Egger	16	-0.00259892	0.00604001	0.673539
overall processed meat intake	meat	F_Sutterellaceae_RNT	MR Egger (bootstrap)	16	0.000453224	0.0115501	0.485
overall processed meat intake	meat	F_Sutterellaceae_RNT	Simple median	16	-0.00106281	0.00432404	0.805845
overall processed meat intake	meat	F_Sutterellaceae_RNT	Weighted median	16	-0.00232512	0.00442793	0.599512
overall processed meat intake	meat	F_Sutterellaceae_RNT	Penalised weighted median	16	-0.00232512	0.00439973	0.597174
overall processed meat intake	meat	F_Sutterellaceae_RNT	Inverse variance weighted	16	-5.28831e-05	0.0032649	0.987077
overall processed meat intake	meat	F_Sutterellaceae_RNT	IVW radial	16	-5.28808e-05	0.00261746	0.983881
overall processed meat intake	meat	F_Sutterellaceae_RNT	Inverse variance weighted (multiplicative random effects)	16	-5.28831e-05	0.00261746	0.983881
overall processed meat intake	meat	F_Sutterellaceae_RNT	Inverse variance weighted (fixed effects)	16	-5.28831e-05	0.0032649	0.987077
overall processed meat intake	meat	F_Sutterellaceae_RNT	Simple mode	16	-0.00211075	0.007409	0.779624
overall processed meat intake	meat	F_Sutterellaceae_RNT	Weighted mode	16	-0.00199919	0.00719971	0.785051
overall processed meat intake	meat	F_Sutterellaceae_RNT	Weighted mode (NOME)	16	-0.00199919	0.00661769	0.766725
overall processed meat intake	meat	F_Sutterellaceae_RNT	Simple mode (NOME)	16	-0.00211075	0.00732943	0.777301
overall processed meat intake	meat	F_Sutterellaceae_RNT	Robust adjusted profile score (RAPS)	16	-0.000454413	0.00354305	0.897947
overall processed meat intake	meat	F_Sutterellaceae_RNT	Sign concordance test	16	-0.125	NA	0.803619
overall processed meat intake	meat	F_Sutterellaceae_RNT	Unweighted regression	16	-0.00239919	0.520173	0.99632
overall processed meat intake	meat	F_Veillonellaceae_RNT	Maximum likelihood	15	-0.00423502	0.00309093	0.170642
overall processed meat intake	meat	F_Veillonellaceae_RNT	MR Egger	15	0.000349963	0.005085	0.946178
overall processed meat intake	meat	F_Veillonellaceae_RNT	MR Egger (bootstrap)	15	-0.0136041	0.0101128	0.078
overall processed meat intake	meat	F_Veillonellaceae_RNT	Simple median	15	-0.00178402	0.00437573	0.683488
overall processed meat intake	meat	F_Veillonellaceae_RNT	Weighted median	15	-0.0014175	0.00412584	0.731172
overall processed meat intake	meat	F_Veillonellaceae_RNT	Penalised weighted median	15	-0.00130196	0.00414426	0.7534
overall processed meat intake	meat	F_Veillonellaceae_RNT	Inverse variance weighted	15	-0.0041746	0.00302178	0.167124
overall processed meat intake	meat	F_Veillonellaceae_RNT	IVW radial	15	-0.0041772	0.00294046	0.155435
overall processed meat intake	meat	F_Veillonellaceae_RNT	Inverse variance weighted (multiplicative random effects)	15	-0.0041746	0.00293854	0.155422
overall processed meat intake	meat	F_Veillonellaceae_RNT	Inverse variance weighted (fixed effects)	15	-0.0041746	0.00302178	0.167124
overall processed meat intake	meat	F_Veillonellaceae_RNT	Simple mode	15	0.00040205	0.00664241	0.952591
overall processed meat intake	meat	F_Veillonellaceae_RNT	Weighted mode	15	-0.000688077	0.00592981	0.909271
overall processed meat intake	meat	F_Veillonellaceae_RNT	Weighted mode (NOME)	15	-0.00084381	0.00567003	0.883819
overall processed meat intake	meat	F_Veillonellaceae_RNT	Simple mode (NOME)	15	0.00040205	0.00656827	0.952056
overall processed meat intake	meat	F_Veillonellaceae_RNT	Robust adjusted profile score (RAPS)	15	-0.00326967	0.00327121	0.317538
overall processed meat intake	meat	F_Veillonellaceae_RNT	Sign concordance test	15	-0.2	NA	0.607239
overall processed meat intake	meat	F_Veillonellaceae_RNT	Unweighted regression	15	-0.00242247	0.392499	0.995076
overall processed meat intake	meat	G_Acidaminococcus_RNT	Maximum likelihood	51	-6.96296e-05	0.000337722	0.836655
overall processed meat intake	meat	G_Acidaminococcus_RNT	MR Egger	51	0.00022927	0.000462632	0.622408
overall processed meat intake	meat	G_Acidaminococcus_RNT	MR Egger (bootstrap)	51	-0.000296045	0.00107781	0.403
overall processed meat intake	meat	G_Acidaminococcus_RNT	Simple median	51	-8.13642e-05	0.000536373	0.879429
overall processed meat intake	meat	G_Acidaminococcus_RNT	Weighted median	51	0.000175661	0.000494451	0.722391
overall processed meat intake	meat	G_Acidaminococcus_RNT	Penalised weighted median	51	0.000200599	0.000491885	0.683408
overall processed meat intake	meat	G_Acidaminococcus_RNT	Inverse variance weighted	51	-6.82849e-05	0.000331006	0.836561
overall processed meat intake	meat	G_Acidaminococcus_RNT	IVW radial	51	-6.83158e-05	0.000299667	0.819668
overall processed meat intake	meat	G_Acidaminococcus_RNT	Inverse variance weighted (multiplicative random effects)	51	-6.82849e-05	0.000299662	0.819745
overall processed meat intake	meat	G_Acidaminococcus_RNT	Inverse variance weighted (fixed effects)	51	-6.82849e-05	0.000331006	0.836561
overall processed meat intake	meat	G_Acidaminococcus_RNT	Simple mode	51	5.7217e-05	0.000861183	0.947293
overall processed meat intake	meat	G_Acidaminococcus_RNT	Weighted mode	51	0.000271133	0.000654273	0.680352
overall processed meat intake	meat	G_Acidaminococcus_RNT	Weighted mode (NOME)	51	0.000271133	0.000591362	0.648588
overall processed meat intake	meat	G_Acidaminococcus_RNT	Simple mode (NOME)	51	5.7217e-05	0.000881765	0.948521
overall processed meat intake	meat	G_Acidaminococcus_RNT	Robust adjusted profile score (RAPS)	51	-4.43275e-05	0.000354574	0.900511
overall processed meat intake	meat	G_Acidaminococcus_RNT	Sign concordance test	51	-0.0588235	NA	0.779768
overall processed meat intake	meat	G_Acidaminococcus_RNT	Unweighted regression	51	-0.000121266	0.0347715	0.997217
overall processed meat intake	meat	G_Aestuariispira_RNT	Maximum likelihood	24	-0.000462642	0.000913983	0.612728
overall processed meat intake	meat	G_Aestuariispira_RNT	MR Egger	24	-0.000900262	0.00120021	0.46115
overall processed meat intake	meat	G_Aestuariispira_RNT	MR Egger (bootstrap)	24	-0.000412233	0.00324145	0.445
overall processed meat intake	meat	G_Aestuariispira_RNT	Simple median	24	-0.000641563	0.0015286	0.6747
overall processed meat intake	meat	G_Aestuariispira_RNT	Weighted median	24	-0.000766082	0.00134517	0.569015
overall processed meat intake	meat	G_Aestuariispira_RNT	Penalised weighted median	24	-0.000766082	0.00135442	0.571654
overall processed meat intake	meat	G_Aestuariispira_RNT	Inverse variance weighted	24	-0.000454305	0.000926881	0.624032
overall processed meat intake	meat	G_Aestuariispira_RNT	IVW radial	24	-0.000454032	0.000927206	0.624362
overall processed meat intake	meat	G_Aestuariispira_RNT	Inverse variance weighted (multiplicative random effects)	24	-0.000454305	0.000926881	0.624032
overall processed meat intake	meat	G_Aestuariispira_RNT	Inverse variance weighted (fixed effects)	24	-0.000454305	0.000901536	0.614315
overall processed meat intake	meat	G_Aestuariispira_RNT	Simple mode	24	-0.000451778	0.00230795	0.846526
overall processed meat intake	meat	G_Aestuariispira_RNT	Weighted mode	24	-0.000750406	0.0013452	0.582343
overall processed meat intake	meat	G_Aestuariispira_RNT	Weighted mode (NOME)	24	-0.000750406	0.00132497	0.576637
overall processed meat intake	meat	G_Aestuariispira_RNT	Simple mode (NOME)	24	-0.000451778	0.00238705	0.851547
overall processed meat intake	meat	G_Aestuariispira_RNT	Robust adjusted profile score (RAPS)	24	-0.000527737	0.000960069	0.582534
overall processed meat intake	meat	G_Aestuariispira_RNT	Sign concordance test	24	-0.166667	NA	0.541256
overall processed meat intake	meat	G_Aestuariispira_RNT	Unweighted regression	24	-0.00100026	0.112522	0.992907
overall processed meat intake	meat	G_Akkermansia_RNT	Maximum likelihood	18	-0.000352603	0.00266936	0.894911
overall processed meat intake	meat	G_Akkermansia_RNT	MR Egger	18	0.00323069	0.00468877	0.500676
overall processed meat intake	meat	G_Akkermansia_RNT	MR Egger (bootstrap)	18	-0.00529906	0.00798329	0.246
overall processed meat intake	meat	G_Akkermansia_RNT	Simple median	18	-0.000911439	0.00356022	0.797946
overall processed meat intake	meat	G_Akkermansia_RNT	Weighted median	18	-0.000906786	0.00362937	0.802706
overall processed meat intake	meat	G_Akkermansia_RNT	Penalised weighted median	18	-0.000906786	0.00361711	0.802051
overall processed meat intake	meat	G_Akkermansia_RNT	Inverse variance weighted	18	-0.000341758	0.00262599	0.896452
overall processed meat intake	meat	G_Akkermansia_RNT	IVW radial	18	-0.000341778	0.0023111	0.882433
overall processed meat intake	meat	G_Akkermansia_RNT	Inverse variance weighted (multiplicative random effects)	18	-0.000341758	0.0023111	0.88244
overall processed meat intake	meat	G_Akkermansia_RNT	Inverse variance weighted (fixed effects)	18	-0.000341758	0.00262599	0.896452
overall processed meat intake	meat	G_Akkermansia_RNT	Simple mode	18	-0.00303126	0.00590386	0.614254
overall processed meat intake	meat	G_Akkermansia_RNT	Weighted mode	18	-0.00315986	0.0063807	0.626783
overall processed meat intake	meat	G_Akkermansia_RNT	Weighted mode (NOME)	18	-0.00315986	0.0062194	0.617936
overall processed meat intake	meat	G_Akkermansia_RNT	Simple mode (NOME)	18	-0.00303126	0.00642662	0.643158
overall processed meat intake	meat	G_Akkermansia_RNT	Robust adjusted profile score (RAPS)	18	-0.000440789	0.00284012	0.876663
overall processed meat intake	meat	G_Akkermansia_RNT	Sign concordance test	18	-0.222222	NA	0.480682
overall processed meat intake	meat	G_Akkermansia_RNT	Unweighted regression	18	0.00284275	0.39477	0.994254
overall processed meat intake	meat	G_Alistipes_RNT	Maximum likelihood	11	0.00379427	0.00429085	0.376551
overall processed meat intake	meat	G_Alistipes_RNT	MR Egger	11	-0.0010449	0.010877	0.925574
overall processed meat intake	meat	G_Alistipes_RNT	MR Egger (bootstrap)	11	0.0285333	0.0193654	0.051
overall processed meat intake	meat	G_Alistipes_RNT	Simple median	11	-0.00150459	0.00657786	0.819075
overall processed meat intake	meat	G_Alistipes_RNT	Weighted median	11	-0.000647459	0.00630155	0.918165
overall processed meat intake	meat	G_Alistipes_RNT	Penalised weighted median	11	-0.00131776	0.00619721	0.83161
overall processed meat intake	meat	G_Alistipes_RNT	Inverse variance weighted	11	0.00342878	0.00606055	0.571561
overall processed meat intake	meat	G_Alistipes_RNT	IVW radial	11	0.00342583	0.00606127	0.571938
overall processed meat intake	meat	G_Alistipes_RNT	Inverse variance weighted (multiplicative random effects)	11	0.00342878	0.00606055	0.571561
overall processed meat intake	meat	G_Alistipes_RNT	Inverse variance weighted (fixed effects)	11	0.00342878	0.00407537	0.400157
overall processed meat intake	meat	G_Alistipes_RNT	Simple mode	11	-0.0031117	0.0105462	0.773987
overall processed meat intake	meat	G_Alistipes_RNT	Weighted mode	11	-0.00186059	0.00929989	0.845439
overall processed meat intake	meat	G_Alistipes_RNT	Weighted mode (NOME)	11	-0.00206911	0.0105696	0.848718
overall processed meat intake	meat	G_Alistipes_RNT	Simple mode (NOME)	11	-0.0031117	0.0107556	0.778253
overall processed meat intake	meat	G_Alistipes_RNT	Robust adjusted profile score (RAPS)	11	0.00193121	0.00602032	0.748376
overall processed meat intake	meat	G_Alistipes_RNT	Sign concordance test	11	-0.0909091	NA	1
overall processed meat intake	meat	G_Alistipes_RNT	Unweighted regression	11	0.00386413	0.481943	0.993603
overall processed meat intake	meat	G_Alloprevotella_RNT	Maximum likelihood	43	-0.000461687	0.000403254	0.252249
overall processed meat intake	meat	G_Alloprevotella_RNT	MR Egger	43	-0.00126257	0.00064366	0.0566289
overall processed meat intake	meat	G_Alloprevotella_RNT	MR Egger (bootstrap)	43	-0.00182431	0.000964114	0.024
overall processed meat intake	meat	G_Alloprevotella_RNT	Simple median	43	0.000488972	0.000672444	0.46713
overall processed meat intake	meat	G_Alloprevotella_RNT	Weighted median	43	-0.000869194	0.000616538	0.158599
overall processed meat intake	meat	G_Alloprevotella_RNT	Penalised weighted median	43	-0.000876476	0.000613923	0.153388
overall processed meat intake	meat	G_Alloprevotella_RNT	Inverse variance weighted	43	-0.000447217	0.000396902	0.25984
overall processed meat intake	meat	G_Alloprevotella_RNT	IVW radial	43	-0.000445795	0.0003857	0.247761
overall processed meat intake	meat	G_Alloprevotella_RNT	Inverse variance weighted (multiplicative random effects)	43	-0.000447217	0.000385466	0.245968
overall processed meat intake	meat	G_Alloprevotella_RNT	Inverse variance weighted (fixed effects)	43	-0.000447217	0.000396902	0.25984
overall processed meat intake	meat	G_Alloprevotella_RNT	Simple mode	43	-0.00121873	0.00104417	0.249724
overall processed meat intake	meat	G_Alloprevotella_RNT	Weighted mode	43	-0.000952918	0.000760415	0.217081
overall processed meat intake	meat	G_Alloprevotella_RNT	Weighted mode (NOME)	43	-0.00108582	0.000767816	0.164682
overall processed meat intake	meat	G_Alloprevotella_RNT	Simple mode (NOME)	43	-0.00121873	0.00103175	0.24416
overall processed meat intake	meat	G_Alloprevotella_RNT	Robust adjusted profile score (RAPS)	43	-0.000500908	0.000445931	0.261316
overall processed meat intake	meat	G_Alloprevotella_RNT	Sign concordance test	43	0.0232558	NA	1
overall processed meat intake	meat	G_Alloprevotella_RNT	Unweighted regression	43	-0.000515328	0.0413047	0.990046
overall processed meat intake	meat	G_Anaerostipes_RNT	Maximum likelihood	14	-0.00400802	0.00390291	0.304452
overall processed meat intake	meat	G_Anaerostipes_RNT	MR Egger	14	-0.00247214	0.00928374	0.794539
overall processed meat intake	meat	G_Anaerostipes_RNT	MR Egger (bootstrap)	14	-0.00465893	0.010321	0.319
overall processed meat intake	meat	G_Anaerostipes_RNT	Simple median	14	-0.00315916	0.00521028	0.544294
overall processed meat intake	meat	G_Anaerostipes_RNT	Weighted median	14	-0.00305532	0.00529276	0.563761
overall processed meat intake	meat	G_Anaerostipes_RNT	Penalised weighted median	14	-0.00305532	0.00531642	0.565498
overall processed meat intake	meat	G_Anaerostipes_RNT	Inverse variance weighted	14	-0.00392457	0.00392008	0.316757
overall processed meat intake	meat	G_Anaerostipes_RNT	IVW radial	14	-0.00392508	0.00392065	0.316764
overall processed meat intake	meat	G_Anaerostipes_RNT	Inverse variance weighted (multiplicative random effects)	14	-0.00392457	0.00392008	0.316757
overall processed meat intake	meat	G_Anaerostipes_RNT	Inverse variance weighted (fixed effects)	14	-0.00392457	0.00381752	0.303931
overall processed meat intake	meat	G_Anaerostipes_RNT	Simple mode	14	-0.00668858	0.00948154	0.492989
overall processed meat intake	meat	G_Anaerostipes_RNT	Weighted mode	14	-0.00668858	0.00866521	0.453984
overall processed meat intake	meat	G_Anaerostipes_RNT	Weighted mode (NOME)	14	-0.00708825	0.00911388	0.450644
overall processed meat intake	meat	G_Anaerostipes_RNT	Simple mode (NOME)	14	-0.00668858	0.00871547	0.456534
overall processed meat intake	meat	G_Anaerostipes_RNT	Robust adjusted profile score (RAPS)	14	-0.00420813	0.00412319	0.307443
overall processed meat intake	meat	G_Anaerostipes_RNT	Sign concordance test	14	-0.285714	NA	0.42395
overall processed meat intake	meat	G_Anaerostipes_RNT	Unweighted regression	14	-0.00163052	0.739163	0.99824
overall processed meat intake	meat	G_Bacteroides_RNT	Maximum likelihood	11	-0.00254929	0.00430375	0.553623
overall processed meat intake	meat	G_Bacteroides_RNT	MR Egger	11	-0.0103827	0.00913499	0.285066
overall processed meat intake	meat	G_Bacteroides_RNT	MR Egger (bootstrap)	11	0.00517111	0.0119967	0.329
overall processed meat intake	meat	G_Bacteroides_RNT	Simple median	11	-0.00222687	0.00585487	0.70369
overall processed meat intake	meat	G_Bacteroides_RNT	Weighted median	11	-0.0026127	0.00581958	0.653468
overall processed meat intake	meat	G_Bacteroides_RNT	Penalised weighted median	11	-0.0026127	0.00575852	0.650037
overall processed meat intake	meat	G_Bacteroides_RNT	Inverse variance weighted	11	-0.00252265	0.00424985	0.552789
overall processed meat intake	meat	G_Bacteroides_RNT	IVW radial	11	-0.00252221	0.00346536	0.466714
overall processed meat intake	meat	G_Bacteroides_RNT	Inverse variance weighted (multiplicative random effects)	11	-0.00252265	0.00346514	0.466608
overall processed meat intake	meat	G_Bacteroides_RNT	Inverse variance weighted (fixed effects)	11	-0.00252265	0.00424985	0.552789
overall processed meat intake	meat	G_Bacteroides_RNT	Simple mode	11	-0.00080548	0.00906388	0.930942
overall processed meat intake	meat	G_Bacteroides_RNT	Weighted mode	11	-0.00103155	0.00828693	0.903403
overall processed meat intake	meat	G_Bacteroides_RNT	Weighted mode (NOME)	11	-0.00103155	0.00855311	0.906393
overall processed meat intake	meat	G_Bacteroides_RNT	Simple mode (NOME)	11	-0.00080548	0.00845775	0.926009
overall processed meat intake	meat	G_Bacteroides_RNT	Robust adjusted profile score (RAPS)	11	-0.00298722	0.0046212	0.51801
overall processed meat intake	meat	G_Bacteroides_RNT	Sign concordance test	11	-0.0909091	NA	1
overall processed meat intake	meat	G_Bacteroides_RNT	Unweighted regression	11	-0.00562406	0.721813	0.993783
overall processed meat intake	meat	G_Barnesiella_RNT	Maximum likelihood	11	0.00790732	0.00447846	0.0774576
overall processed meat intake	meat	G_Barnesiella_RNT	MR Egger	11	-0.0193707	0.0160626	0.258583
overall processed meat intake	meat	G_Barnesiella_RNT	MR Egger (bootstrap)	11	0.0261203	0.014093	0.027
overall processed meat intake	meat	G_Barnesiella_RNT	Simple median	11	-0.00264003	0.00665676	0.691667
overall processed meat intake	meat	G_Barnesiella_RNT	Weighted median	11	-0.00317692	0.00621821	0.609417
overall processed meat intake	meat	G_Barnesiella_RNT	Penalised weighted median	11	-0.00463937	0.00627607	0.459776
overall processed meat intake	meat	G_Barnesiella_RNT	Inverse variance weighted	11	0.00713613	0.00662485	0.281401
overall processed meat intake	meat	G_Barnesiella_RNT	IVW radial	11	0.00714713	0.00662903	0.280964
overall processed meat intake	meat	G_Barnesiella_RNT	Inverse variance weighted (multiplicative random effects)	11	0.00713613	0.00662485	0.281401
overall processed meat intake	meat	G_Barnesiella_RNT	Inverse variance weighted (fixed effects)	11	0.00713613	0.00421367	0.0903476
overall processed meat intake	meat	G_Barnesiella_RNT	Simple mode	11	-0.00560338	0.00899112	0.547095
overall processed meat intake	meat	G_Barnesiella_RNT	Weighted mode	11	-0.00456885	0.00852849	0.603865
overall processed meat intake	meat	G_Barnesiella_RNT	Weighted mode (NOME)	11	-0.00482748	0.00896796	0.602142
overall processed meat intake	meat	G_Barnesiella_RNT	Simple mode (NOME)	11	-0.00560338	0.00896375	0.545895
overall processed meat intake	meat	G_Barnesiella_RNT	Robust adjusted profile score (RAPS)	11	0.00231608	0.00588485	0.693901
overall processed meat intake	meat	G_Barnesiella_RNT	Sign concordance test	11	-0.0909091	NA	1
overall processed meat intake	meat	G_Barnesiella_RNT	Unweighted regression	11	0.00229579	0.823336	0.997775
overall processed meat intake	meat	G_Bifidobacterium_RNT	Maximum likelihood	18	-0.00179872	0.00338548	0.595209
overall processed meat intake	meat	G_Bifidobacterium_RNT	MR Egger	18	0.005567	0.00809164	0.50131
overall processed meat intake	meat	G_Bifidobacterium_RNT	MR Egger (bootstrap)	18	-0.0111822	0.00999234	0.131
overall processed meat intake	meat	G_Bifidobacterium_RNT	Simple median	18	-0.00418191	0.004381	0.339802
overall processed meat intake	meat	G_Bifidobacterium_RNT	Weighted median	18	-0.00392384	0.00448829	0.381988
overall processed meat intake	meat	G_Bifidobacterium_RNT	Penalised weighted median	18	-0.00410088	0.00437967	0.349096
overall processed meat intake	meat	G_Bifidobacterium_RNT	Inverse variance weighted	18	-0.00173594	0.00332144	0.601221
overall processed meat intake	meat	G_Bifidobacterium_RNT	IVW radial	18	-0.00173594	0.00312447	0.578489
overall processed meat intake	meat	G_Bifidobacterium_RNT	Inverse variance weighted (multiplicative random effects)	18	-0.00173594	0.00312438	0.578477
overall processed meat intake	meat	G_Bifidobacterium_RNT	Inverse variance weighted (fixed effects)	18	-0.00173594	0.00332144	0.601221
overall processed meat intake	meat	G_Bifidobacterium_RNT	Simple mode	18	-0.00649577	0.00828507	0.443808
overall processed meat intake	meat	G_Bifidobacterium_RNT	Weighted mode	18	-0.00574548	0.007889	0.476349
overall processed meat intake	meat	G_Bifidobacterium_RNT	Weighted mode (NOME)	18	-0.00593305	0.00793329	0.46476
overall processed meat intake	meat	G_Bifidobacterium_RNT	Simple mode (NOME)	18	-0.00649577	0.00800193	0.428141
overall processed meat intake	meat	G_Bifidobacterium_RNT	Robust adjusted profile score (RAPS)	18	-0.00261814	0.00360348	0.467497
overall processed meat intake	meat	G_Bifidobacterium_RNT	Sign concordance test	18	-0.333333	NA	0.237885
overall processed meat intake	meat	G_Bifidobacterium_RNT	Unweighted regression	18	-4.85607e-05	0.668427	0.999942
overall processed meat intake	meat	G_Blautia_RNT	Maximum likelihood	20	0.00346408	0.00346578	0.317547
overall processed meat intake	meat	G_Blautia_RNT	MR Egger	20	0.00604207	0.008387	0.480525
overall processed meat intake	meat	G_Blautia_RNT	MR Egger (bootstrap)	20	-0.000339289	0.0098637	0.487
overall processed meat intake	meat	G_Blautia_RNT	Simple median	20	0.00158017	0.00492861	0.748504
overall processed meat intake	meat	G_Blautia_RNT	Weighted median	20	0.00138883	0.00496557	0.779713
overall processed meat intake	meat	G_Blautia_RNT	Penalised weighted median	20	0.00138883	0.00469852	0.767544
overall processed meat intake	meat	G_Blautia_RNT	Inverse variance weighted	20	0.00330834	0.00395719	0.403136
overall processed meat intake	meat	G_Blautia_RNT	IVW radial	20	0.00330923	0.0039577	0.403071
overall processed meat intake	meat	G_Blautia_RNT	Inverse variance weighted (multiplicative random effects)	20	0.00330834	0.00395719	0.403136
overall processed meat intake	meat	G_Blautia_RNT	Inverse variance weighted (fixed effects)	20	0.00330834	0.00335843	0.324582
overall processed meat intake	meat	G_Blautia_RNT	Simple mode	20	0.00193371	0.00935045	0.838363
overall processed meat intake	meat	G_Blautia_RNT	Weighted mode	20	0.00144476	0.00883664	0.871854
overall processed meat intake	meat	G_Blautia_RNT	Weighted mode (NOME)	20	0.00168923	0.00906255	0.854109
overall processed meat intake	meat	G_Blautia_RNT	Simple mode (NOME)	20	0.00193371	0.0105053	0.855909
overall processed meat intake	meat	G_Blautia_RNT	Robust adjusted profile score (RAPS)	20	0.00363566	0.00412769	0.378427
overall processed meat intake	meat	G_Blautia_RNT	Sign concordance test	20	0.2	NA	0.503445
overall processed meat intake	meat	G_Blautia_RNT	Unweighted regression	20	0.00410861	0.609669	0.994623
overall processed meat intake	meat	G_Butyricicoccus_RNT	Maximum likelihood	19	-0.000292383	0.00345754	0.932608
overall processed meat intake	meat	G_Butyricicoccus_RNT	MR Egger	19	0.0103629	0.0112817	0.371177
overall processed meat intake	meat	G_Butyricicoccus_RNT	MR Egger (bootstrap)	19	-0.0121032	0.0123113	0.156
overall processed meat intake	meat	G_Butyricicoccus_RNT	Simple median	19	0.000540395	0.00499231	0.913801
overall processed meat intake	meat	G_Butyricicoccus_RNT	Weighted median	19	0.001045	0.0052571	0.842436
overall processed meat intake	meat	G_Butyricicoccus_RNT	Penalised weighted median	19	0.00150792	0.00494086	0.760219
overall processed meat intake	meat	G_Butyricicoccus_RNT	Inverse variance weighted	19	-0.000281032	0.00418287	0.946433
overall processed meat intake	meat	G_Butyricicoccus_RNT	IVW radial	19	-0.000281031	0.00418287	0.946433
overall processed meat intake	meat	G_Butyricicoccus_RNT	Inverse variance weighted (multiplicative random effects)	19	-0.000281032	0.00418287	0.946433
overall processed meat intake	meat	G_Butyricicoccus_RNT	Inverse variance weighted (fixed effects)	19	-0.000281032	0.00333895	0.932923
overall processed meat intake	meat	G_Butyricicoccus_RNT	Simple mode	19	-0.00918896	0.00996844	0.368821
overall processed meat intake	meat	G_Butyricicoccus_RNT	Weighted mode	19	-0.00869781	0.0103496	0.41171
overall processed meat intake	meat	G_Butyricicoccus_RNT	Weighted mode (NOME)	19	-0.00918896	0.0102691	0.382695
overall processed meat intake	meat	G_Butyricicoccus_RNT	Simple mode (NOME)	19	-0.00918896	0.0105465	0.395072
overall processed meat intake	meat	G_Butyricicoccus_RNT	Robust adjusted profile score (RAPS)	19	0.00161327	0.00451246	0.720706
overall processed meat intake	meat	G_Butyricicoccus_RNT	Sign concordance test	19	0.0526316	NA	1
overall processed meat intake	meat	G_Butyricicoccus_RNT	Unweighted regression	19	0.00217018	0.589702	0.997064
overall processed meat intake	meat	G_Butyrivibrio_RNT	Maximum likelihood	57	0.000796103	0.000335168	0.0175377
overall processed meat intake	meat	G_Butyrivibrio_RNT	MR Egger	57	0.000858181	0.000535828	0.114973
overall processed meat intake	meat	G_Butyrivibrio_RNT	MR Egger (bootstrap)	57	0.00205333	0.00107187	0.02
overall processed meat intake	meat	G_Butyrivibrio_RNT	Simple median	57	0.00016333	0.000591064	0.782293
overall processed meat intake	meat	G_Butyrivibrio_RNT	Weighted median	57	0.000451997	0.000536019	0.39909
overall processed meat intake	meat	G_Butyrivibrio_RNT	Penalised weighted median	57	0.000450813	0.000546159	0.409131
overall processed meat intake	meat	G_Butyrivibrio_RNT	Inverse variance weighted	57	0.000779277	0.000392629	0.0471704
overall processed meat intake	meat	G_Butyrivibrio_RNT	IVW radial	57	0.000779374	0.000392948	0.0473223
overall processed meat intake	meat	G_Butyrivibrio_RNT	Inverse variance weighted (multiplicative random effects)	57	0.000779277	0.000392629	0.0471704
overall processed meat intake	meat	G_Butyrivibrio_RNT	Inverse variance weighted (fixed effects)	57	0.000779277	0.000321376	0.0153162
overall processed meat intake	meat	G_Butyrivibrio_RNT	Simple mode	57	0.000799972	0.00108396	0.463591
overall processed meat intake	meat	G_Butyrivibrio_RNT	Weighted mode	57	0.000595835	0.000647859	0.361675
overall processed meat intake	meat	G_Butyrivibrio_RNT	Weighted mode (NOME)	57	0.000595835	0.000691015	0.392222
overall processed meat intake	meat	G_Butyrivibrio_RNT	Simple mode (NOME)	57	0.000799972	0.00117705	0.49953
overall processed meat intake	meat	G_Butyrivibrio_RNT	Robust adjusted profile score (RAPS)	57	0.000852959	0.000495684	0.0852921
overall processed meat intake	meat	G_Butyrivibrio_RNT	Sign concordance test	57	0.122807	NA	0.427043
overall processed meat intake	meat	G_Butyrivibrio_RNT	Unweighted regression	57	0.000977271	0.034068	0.977115
overall processed meat intake	meat	G_Clostridium_IV_RNT	Maximum likelihood	13	-0.00401865	0.00399215	0.314109
overall processed meat intake	meat	G_Clostridium_IV_RNT	MR Egger	13	0.00391061	0.00697813	0.586433
overall processed meat intake	meat	G_Clostridium_IV_RNT	MR Egger (bootstrap)	13	-0.0153775	0.0121761	0.101
overall processed meat intake	meat	G_Clostridium_IV_RNT	Simple median	13	-0.00421665	0.00583436	0.469848
overall processed meat intake	meat	G_Clostridium_IV_RNT	Weighted median	13	-0.00180655	0.00545915	0.740703
overall processed meat intake	meat	G_Clostridium_IV_RNT	Penalised weighted median	13	-0.00180655	0.00551515	0.743243
overall processed meat intake	meat	G_Clostridium_IV_RNT	Inverse variance weighted	13	-0.0038853	0.00396224	0.326799
overall processed meat intake	meat	G_Clostridium_IV_RNT	IVW radial	13	-0.00388849	0.00396402	0.32662
overall processed meat intake	meat	G_Clostridium_IV_RNT	Inverse variance weighted (multiplicative random effects)	13	-0.0038853	0.00396224	0.326799
overall processed meat intake	meat	G_Clostridium_IV_RNT	Inverse variance weighted (fixed effects)	13	-0.0038853	0.00390887	0.320237
overall processed meat intake	meat	G_Clostridium_IV_RNT	Simple mode	13	-0.00334913	0.00923528	0.723176
overall processed meat intake	meat	G_Clostridium_IV_RNT	Weighted mode	13	-0.00121406	0.00750345	0.874155
overall processed meat intake	meat	G_Clostridium_IV_RNT	Weighted mode (NOME)	13	-0.00121406	0.00691296	0.86352
overall processed meat intake	meat	G_Clostridium_IV_RNT	Simple mode (NOME)	13	-0.00334913	0.00887671	0.712543
overall processed meat intake	meat	G_Clostridium_IV_RNT	Robust adjusted profile score (RAPS)	13	-0.00331624	0.00422608	0.432626
overall processed meat intake	meat	G_Clostridium_IV_RNT	Sign concordance test	13	-0.230769	NA	0.581055
overall processed meat intake	meat	G_Clostridium_IV_RNT	Unweighted regression	13	-0.00178945	0.587867	0.997571
overall processed meat intake	meat	G_Clostridium_sensu_stricto_RNT	Maximum likelihood	25	-0.000845497	0.00229424	0.712478
overall processed meat intake	meat	G_Clostridium_sensu_stricto_RNT	MR Egger	25	0.00296262	0.00403435	0.470157
overall processed meat intake	meat	G_Clostridium_sensu_stricto_RNT	MR Egger (bootstrap)	25	-0.00679086	0.00630139	0.146
overall processed meat intake	meat	G_Clostridium_sensu_stricto_RNT	Simple median	25	-0.0016353	0.00338039	0.628556
overall processed meat intake	meat	G_Clostridium_sensu_stricto_RNT	Weighted median	25	0.00272222	0.00313244	0.384824
overall processed meat intake	meat	G_Clostridium_sensu_stricto_RNT	Penalised weighted median	25	0.00272222	0.00322689	0.398889
overall processed meat intake	meat	G_Clostridium_sensu_stricto_RNT	Inverse variance weighted	25	-0.000825296	0.00225794	0.714732
overall processed meat intake	meat	G_Clostridium_sensu_stricto_RNT	IVW radial	25	-0.00082551	0.00185023	0.655477
overall processed meat intake	meat	G_Clostridium_sensu_stricto_RNT	Inverse variance weighted (multiplicative random effects)	25	-0.000825296	0.0018502	0.655555
overall processed meat intake	meat	G_Clostridium_sensu_stricto_RNT	Inverse variance weighted (fixed effects)	25	-0.000825296	0.00225794	0.714732
overall processed meat intake	meat	G_Clostridium_sensu_stricto_RNT	Simple mode	25	0.00253671	0.00621445	0.686749
overall processed meat intake	meat	G_Clostridium_sensu_stricto_RNT	Weighted mode	25	0.00376331	0.0052929	0.483931
overall processed meat intake	meat	G_Clostridium_sensu_stricto_RNT	Weighted mode (NOME)	25	0.00388597	0.00573284	0.504354
overall processed meat intake	meat	G_Clostridium_sensu_stricto_RNT	Simple mode (NOME)	25	0.00253671	0.00664766	0.70612
overall processed meat intake	meat	G_Clostridium_sensu_stricto_RNT	Robust adjusted profile score (RAPS)	25	-0.000694843	0.00244738	0.776477
overall processed meat intake	meat	G_Clostridium_sensu_stricto_RNT	Sign concordance test	25	-0.04	NA	1
overall processed meat intake	meat	G_Clostridium_sensu_stricto_RNT	Unweighted regression	25	0.000582983	0.344403	0.998649
overall processed meat intake	meat	G_Clostridium_XlVa_RNT	Maximum likelihood	13	0.00216138	0.00407198	0.595561
overall processed meat intake	meat	G_Clostridium_XlVa_RNT	MR Egger	13	0.0242658	0.0134489	0.0986065
overall processed meat intake	meat	G_Clostridium_XlVa_RNT	MR Egger (bootstrap)	13	-0.00889607	0.0109455	0.195
overall processed meat intake	meat	G_Clostridium_XlVa_RNT	Simple median	13	0.0072185	0.0060048	0.229317
overall processed meat intake	meat	G_Clostridium_XlVa_RNT	Weighted median	13	0.00144032	0.00555447	0.795398
overall processed meat intake	meat	G_Clostridium_XlVa_RNT	Penalised weighted median	13	0.00222331	0.00558977	0.690817
overall processed meat intake	meat	G_Clostridium_XlVa_RNT	Inverse variance weighted	13	0.00204574	0.00457701	0.654904
overall processed meat intake	meat	G_Clostridium_XlVa_RNT	IVW radial	13	0.00204535	0.00457705	0.654968
overall processed meat intake	meat	G_Clostridium_XlVa_RNT	Inverse variance weighted (multiplicative random effects)	13	0.00204574	0.00457701	0.654904
overall processed meat intake	meat	G_Clostridium_XlVa_RNT	Inverse variance weighted (fixed effects)	13	0.00204574	0.00395665	0.60513
overall processed meat intake	meat	G_Clostridium_XlVa_RNT	Simple mode	13	0.00931516	0.0103402	0.385381
overall processed meat intake	meat	G_Clostridium_XlVa_RNT	Weighted mode	13	-0.000686783	0.00981207	0.945352
overall processed meat intake	meat	G_Clostridium_XlVa_RNT	Weighted mode (NOME)	13	-0.00023215	0.0101753	0.982173
overall processed meat intake	meat	G_Clostridium_XlVa_RNT	Simple mode (NOME)	13	0.00931516	0.0110665	0.416391
overall processed meat intake	meat	G_Clostridium_XlVa_RNT	Robust adjusted profile score (RAPS)	13	0.00426611	0.00508071	0.401095
overall processed meat intake	meat	G_Clostridium_XlVa_RNT	Sign concordance test	13	0.0769231	NA	1
overall processed meat intake	meat	G_Clostridium_XlVa_RNT	Unweighted regression	13	0.0101091	1.03	0.992169
overall processed meat intake	meat	G_Clostridium_XVIII_RNT	Maximum likelihood	19	-0.00452015	0.00329389	0.169974
overall processed meat intake	meat	G_Clostridium_XVIII_RNT	MR Egger	19	-0.011199	0.00683357	0.119625
overall processed meat intake	meat	G_Clostridium_XVIII_RNT	MR Egger (bootstrap)	19	0.00645269	0.00938666	0.245
overall processed meat intake	meat	G_Clostridium_XVIII_RNT	Simple median	19	-0.00106321	0.00450595	0.813467
overall processed meat intake	meat	G_Clostridium_XVIII_RNT	Weighted median	19	-0.000816204	0.00474037	0.863295
overall processed meat intake	meat	G_Clostridium_XVIII_RNT	Penalised weighted median	19	-0.000816204	0.00448153	0.855484
overall processed meat intake	meat	G_Clostridium_XVIII_RNT	Inverse variance weighted	19	-0.0044412	0.00323626	0.169963
overall processed meat intake	meat	G_Clostridium_XVIII_RNT	IVW radial	19	-0.00444441	0.00284641	0.118427
overall processed meat intake	meat	G_Clostridium_XVIII_RNT	Inverse variance weighted (multiplicative random effects)	19	-0.0044412	0.00284636	0.118687
overall processed meat intake	meat	G_Clostridium_XVIII_RNT	Inverse variance weighted (fixed effects)	19	-0.0044412	0.00323626	0.169963
overall processed meat intake	meat	G_Clostridium_XVIII_RNT	Simple mode	19	0.00254954	0.00859232	0.770075
overall processed meat intake	meat	G_Clostridium_XVIII_RNT	Weighted mode	19	0.00329412	0.0090976	0.721504
overall processed meat intake	meat	G_Clostridium_XVIII_RNT	Weighted mode (NOME)	19	0.00344303	0.00866606	0.695817
overall processed meat intake	meat	G_Clostridium_XVIII_RNT	Simple mode (NOME)	19	0.00254954	0.0090287	0.780872
overall processed meat intake	meat	G_Clostridium_XVIII_RNT	Robust adjusted profile score (RAPS)	19	-0.00455421	0.00351358	0.194916
overall processed meat intake	meat	G_Clostridium_XVIII_RNT	Sign concordance test	19	-0.157895	NA	0.647606
overall processed meat intake	meat	G_Clostridium_XVIII_RNT	Unweighted regression	19	-0.00609234	0.568017	0.991442
overall processed meat intake	meat	G_Collinsella_RNT	Maximum likelihood	22	0.000967157	0.00282542	0.732121
overall processed meat intake	meat	G_Collinsella_RNT	MR Egger	22	-0.00479293	0.0054242	0.3874
overall processed meat intake	meat	G_Collinsella_RNT	MR Egger (bootstrap)	22	0.00289172	0.00875321	0.37
overall processed meat intake	meat	G_Collinsella_RNT	Simple median	22	0.00437995	0.00394103	0.266408
overall processed meat intake	meat	G_Collinsella_RNT	Weighted median	22	0.00410414	0.0040637	0.312518
overall processed meat intake	meat	G_Collinsella_RNT	Penalised weighted median	22	0.00427486	0.00386044	0.268142
overall processed meat intake	meat	G_Collinsella_RNT	Inverse variance weighted	22	0.000941911	0.00280093	0.736656
overall processed meat intake	meat	G_Collinsella_RNT	IVW radial	22	0.000942779	0.00280097	0.736426
overall processed meat intake	meat	G_Collinsella_RNT	Inverse variance weighted (multiplicative random effects)	22	0.000941911	0.00280093	0.736656
overall processed meat intake	meat	G_Collinsella_RNT	Inverse variance weighted (fixed effects)	22	0.000941911	0.00274437	0.731437
overall processed meat intake	meat	G_Collinsella_RNT	Simple mode	22	0.0053613	0.00764124	0.490615
overall processed meat intake	meat	G_Collinsella_RNT	Weighted mode	22	0.00639026	0.0070858	0.377369
overall processed meat intake	meat	G_Collinsella_RNT	Weighted mode (NOME)	22	0.00656175	0.00782867	0.411375
overall processed meat intake	meat	G_Collinsella_RNT	Simple mode (NOME)	22	0.0053613	0.00809533	0.515001
overall processed meat intake	meat	G_Collinsella_RNT	Robust adjusted profile score (RAPS)	22	0.00070504	0.00337161	0.834362
overall processed meat intake	meat	G_Collinsella_RNT	Sign concordance test	22	0.272727	NA	0.286279
overall processed meat intake	meat	G_Collinsella_RNT	Unweighted regression	22	-0.00125943	0.442275	0.997728
overall processed meat intake	meat	G_Coprobacter_RNT	Maximum likelihood	15	0.00574839	0.00308517	0.0624298
overall processed meat intake	meat	G_Coprobacter_RNT	MR Egger	15	0.00165694	0.00707295	0.818428
overall processed meat intake	meat	G_Coprobacter_RNT	MR Egger (bootstrap)	15	0.00468939	0.0114929	0.334
overall processed meat intake	meat	G_Coprobacter_RNT	Simple median	15	0.00303407	0.00403547	0.452142
overall processed meat intake	meat	G_Coprobacter_RNT	Weighted median	15	0.00297057	0.00406387	0.464797
overall processed meat intake	meat	G_Coprobacter_RNT	Penalised weighted median	15	0.00295182	0.00390185	0.449338
overall processed meat intake	meat	G_Coprobacter_RNT	Inverse variance weighted	15	0.00555252	0.0030213	0.0660927
overall processed meat intake	meat	G_Coprobacter_RNT	IVW radial	15	0.00555694	0.0026771	0.0379187
overall processed meat intake	meat	G_Coprobacter_RNT	Inverse variance weighted (multiplicative random effects)	15	0.00555252	0.00267531	0.0379432
overall processed meat intake	meat	G_Coprobacter_RNT	Inverse variance weighted (fixed effects)	15	0.00555252	0.0030213	0.0660927
overall processed meat intake	meat	G_Coprobacter_RNT	Simple mode	15	0.00292613	0.00676893	0.672116
overall processed meat intake	meat	G_Coprobacter_RNT	Weighted mode	15	0.0026402	0.00614419	0.67395
overall processed meat intake	meat	G_Coprobacter_RNT	Weighted mode (NOME)	15	0.00292613	0.0061136	0.639593
overall processed meat intake	meat	G_Coprobacter_RNT	Simple mode (NOME)	15	0.00292613	0.0064233	0.6557
overall processed meat intake	meat	G_Coprobacter_RNT	Robust adjusted profile score (RAPS)	15	0.00492703	0.00329569	0.134917
overall processed meat intake	meat	G_Coprobacter_RNT	Sign concordance test	15	0.466667	NA	0.118469
overall processed meat intake	meat	G_Coprobacter_RNT	Unweighted regression	15	0.00457791	0.53637	0.99319
overall processed meat intake	meat	G_Coprococcus_RNT	Maximum likelihood	11	-0.00232349	0.00426746	0.586121
overall processed meat intake	meat	G_Coprococcus_RNT	MR Egger	11	0.00164683	0.00946976	0.865789
overall processed meat intake	meat	G_Coprococcus_RNT	MR Egger (bootstrap)	11	-0.0024672	0.0131308	0.423
overall processed meat intake	meat	G_Coprococcus_RNT	Simple median	11	-0.00198726	0.00561488	0.723393
overall processed meat intake	meat	G_Coprococcus_RNT	Weighted median	11	-0.00175391	0.00549715	0.749683
overall processed meat intake	meat	G_Coprococcus_RNT	Penalised weighted median	11	-0.00172303	0.00545235	0.75199
overall processed meat intake	meat	G_Coprococcus_RNT	Inverse variance weighted	11	-0.00223181	0.00445073	0.616056
overall processed meat intake	meat	G_Coprococcus_RNT	IVW radial	11	-0.00223191	0.0044514	0.616093
overall processed meat intake	meat	G_Coprococcus_RNT	Inverse variance weighted (multiplicative random effects)	11	-0.00223181	0.00445073	0.616056
overall processed meat intake	meat	G_Coprococcus_RNT	Inverse variance weighted (fixed effects)	11	-0.00223181	0.00417431	0.592889
overall processed meat intake	meat	G_Coprococcus_RNT	Simple mode	11	-0.00313105	0.00778211	0.6959
overall processed meat intake	meat	G_Coprococcus_RNT	Weighted mode	11	-0.00277182	0.00772623	0.727237
overall processed meat intake	meat	G_Coprococcus_RNT	Weighted mode (NOME)	11	-0.00277182	0.00757204	0.721945
overall processed meat intake	meat	G_Coprococcus_RNT	Simple mode (NOME)	11	-0.00313105	0.00809759	0.707106
overall processed meat intake	meat	G_Coprococcus_RNT	Robust adjusted profile score (RAPS)	11	-0.00202513	0.00451231	0.653575
overall processed meat intake	meat	G_Coprococcus_RNT	Sign concordance test	11	-0.272727	NA	0.548828
overall processed meat intake	meat	G_Coprococcus_RNT	Unweighted regression	11	-0.000366985	0.744048	0.999606
overall processed meat intake	meat	G_Desulfovibrio_RNT	Maximum likelihood	22	-0.00130246	0.000940047	0.165891
overall processed meat intake	meat	G_Desulfovibrio_RNT	MR Egger	22	0.000258094	0.00112225	0.820444
overall processed meat intake	meat	G_Desulfovibrio_RNT	MR Egger (bootstrap)	22	-0.00397206	0.00334406	0.104
overall processed meat intake	meat	G_Desulfovibrio_RNT	Simple median	22	-0.00238944	0.00172721	0.166539
overall processed meat intake	meat	G_Desulfovibrio_RNT	Weighted median	22	-0.000498963	0.00131708	0.704806
overall processed meat intake	meat	G_Desulfovibrio_RNT	Penalised weighted median	22	-0.000496168	0.00133578	0.710307
overall processed meat intake	meat	G_Desulfovibrio_RNT	Inverse variance weighted	22	-0.00127589	0.000935584	0.17265
overall processed meat intake	meat	G_Desulfovibrio_RNT	IVW radial	22	-0.00128085	0.000938062	0.17212
overall processed meat intake	meat	G_Desulfovibrio_RNT	Inverse variance weighted (multiplicative random effects)	22	-0.00127589	0.000935584	0.17265
overall processed meat intake	meat	G_Desulfovibrio_RNT	Inverse variance weighted (fixed effects)	22	-0.00127589	0.000919265	0.165154
overall processed meat intake	meat	G_Desulfovibrio_RNT	Simple mode	22	-0.000742541	0.00229472	0.749452
overall processed meat intake	meat	G_Desulfovibrio_RNT	Weighted mode	22	-0.000332863	0.00125795	0.793892
overall processed meat intake	meat	G_Desulfovibrio_RNT	Weighted mode (NOME)	22	-0.000435282	0.00124622	0.730356
overall processed meat intake	meat	G_Desulfovibrio_RNT	Simple mode (NOME)	22	-0.000742541	0.00222416	0.741801
overall processed meat intake	meat	G_Desulfovibrio_RNT	Robust adjusted profile score (RAPS)	22	-0.00114836	0.00098302	0.242729
overall processed meat intake	meat	G_Desulfovibrio_RNT	Sign concordance test	22	-0.363636	NA	0.133801
overall processed meat intake	meat	G_Desulfovibrio_RNT	Unweighted regression	22	-0.000604001	0.107268	0.995507
overall processed meat intake	meat	G_Dialister_RNT	Maximum likelihood	19	-0.00154362	0.00220813	0.484512
overall processed meat intake	meat	G_Dialister_RNT	MR Egger	19	-0.00952535	0.00407531	0.0319115
overall processed meat intake	meat	G_Dialister_RNT	MR Egger (bootstrap)	19	0.0153801	0.00833851	0.032
overall processed meat intake	meat	G_Dialister_RNT	Simple median	19	-0.00274978	0.00317287	0.386131
overall processed meat intake	meat	G_Dialister_RNT	Weighted median	19	-0.00283637	0.00309771	0.359858
overall processed meat intake	meat	G_Dialister_RNT	Penalised weighted median	19	-0.00285426	0.00298769	0.339406
overall processed meat intake	meat	G_Dialister_RNT	Inverse variance weighted	19	-0.00150819	0.00238317	0.526831
overall processed meat intake	meat	G_Dialister_RNT	IVW radial	19	-0.00150813	0.00238348	0.526902
overall processed meat intake	meat	G_Dialister_RNT	Inverse variance weighted (multiplicative random effects)	19	-0.00150819	0.00238317	0.526831
overall processed meat intake	meat	G_Dialister_RNT	Inverse variance weighted (fixed effects)	19	-0.00150819	0.00214911	0.48282
overall processed meat intake	meat	G_Dialister_RNT	Simple mode	19	-0.00663965	0.0058089	0.268008
overall processed meat intake	meat	G_Dialister_RNT	Weighted mode	19	-0.00678993	0.00619149	0.287248
overall processed meat intake	meat	G_Dialister_RNT	Weighted mode (NOME)	19	-0.00709048	0.00617691	0.266037
overall processed meat intake	meat	G_Dialister_RNT	Simple mode (NOME)	19	-0.00663965	0.00606427	0.288004
overall processed meat intake	meat	G_Dialister_RNT	Robust adjusted profile score (RAPS)	19	-0.00268846	0.00272667	0.324139
overall processed meat intake	meat	G_Dialister_RNT	Sign concordance test	19	-0.0526316	NA	1
overall processed meat intake	meat	G_Dialister_RNT	Unweighted regression	19	-0.00390081	0.330595	0.990586
overall processed meat intake	meat	G_Dorea_RNT	Maximum likelihood	27	-0.00391276	0.00293694	0.182775
overall processed meat intake	meat	G_Dorea_RNT	MR Egger	27	0.00164015	0.00713539	0.82007
overall processed meat intake	meat	G_Dorea_RNT	MR Egger (bootstrap)	27	-0.00955942	0.00980763	0.159
overall processed meat intake	meat	G_Dorea_RNT	Simple median	27	-0.00635717	0.00420469	0.130553
overall processed meat intake	meat	G_Dorea_RNT	Weighted median	27	-0.00629724	0.00422138	0.135765
overall processed meat intake	meat	G_Dorea_RNT	Penalised weighted median	27	-0.00628729	0.0042812	0.141946
overall processed meat intake	meat	G_Dorea_RNT	Inverse variance weighted	27	-0.00379161	0.00348811	0.277032
overall processed meat intake	meat	G_Dorea_RNT	IVW radial	27	-0.0037918	0.00348831	0.277035
overall processed meat intake	meat	G_Dorea_RNT	Inverse variance weighted (multiplicative random effects)	27	-0.00379161	0.00348811	0.277032
overall processed meat intake	meat	G_Dorea_RNT	Inverse variance weighted (fixed effects)	27	-0.00379161	0.00283617	0.181263
overall processed meat intake	meat	G_Dorea_RNT	Simple mode	27	-0.00997667	0.00823567	0.236639
overall processed meat intake	meat	G_Dorea_RNT	Weighted mode	27	-0.00997667	0.00801267	0.224196
overall processed meat intake	meat	G_Dorea_RNT	Weighted mode (NOME)	27	-0.00997667	0.00839099	0.245196
overall processed meat intake	meat	G_Dorea_RNT	Simple mode (NOME)	27	-0.00997667	0.00859078	0.256062
overall processed meat intake	meat	G_Dorea_RNT	Robust adjusted profile score (RAPS)	27	-0.00290991	0.00379965	0.443773
overall processed meat intake	meat	G_Dorea_RNT	Sign concordance test	27	-0.259259	NA	0.247789
overall processed meat intake	meat	G_Dorea_RNT	Unweighted regression	27	-0.00240957	0.444288	0.995673
overall processed meat intake	meat	G_Eisenbergiella_RNT	Maximum likelihood	54	-0.000318552	0.000329673	0.333911
overall processed meat intake	meat	G_Eisenbergiella_RNT	MR Egger	54	-0.000433345	0.000526655	0.414364
overall processed meat intake	meat	G_Eisenbergiella_RNT	MR Egger (bootstrap)	54	-0.00076474	0.000718123	0.13
overall processed meat intake	meat	G_Eisenbergiella_RNT	Simple median	54	0.000134556	0.000584759	0.81801
overall processed meat intake	meat	G_Eisenbergiella_RNT	Weighted median	54	-3.18053e-05	0.000489916	0.948238
overall processed meat intake	meat	G_Eisenbergiella_RNT	Penalised weighted median	54	-2.46565e-05	0.00048059	0.959083
overall processed meat intake	meat	G_Eisenbergiella_RNT	Inverse variance weighted	54	-0.000309051	0.000380672	0.416874
overall processed meat intake	meat	G_Eisenbergiella_RNT	IVW radial	54	-0.000308997	0.000380853	0.417178
overall processed meat intake	meat	G_Eisenbergiella_RNT	Inverse variance weighted (multiplicative random effects)	54	-0.000309051	0.000380672	0.416874
overall processed meat intake	meat	G_Eisenbergiella_RNT	Inverse variance weighted (fixed effects)	54	-0.000309051	0.00032296	0.338602
overall processed meat intake	meat	G_Eisenbergiella_RNT	Simple mode	54	-2.58128e-05	0.000949958	0.978424
overall processed meat intake	meat	G_Eisenbergiella_RNT	Weighted mode	54	-0.000312589	0.000532347	0.559569
overall processed meat intake	meat	G_Eisenbergiella_RNT	Weighted mode (NOME)	54	-0.000384283	0.000481753	0.428617
overall processed meat intake	meat	G_Eisenbergiella_RNT	Simple mode (NOME)	54	-2.58128e-05	0.000912948	0.97755
overall processed meat intake	meat	G_Eisenbergiella_RNT	Robust adjusted profile score (RAPS)	54	-0.000335022	0.000402767	0.405522
overall processed meat intake	meat	G_Eisenbergiella_RNT	Sign concordance test	54	0	NA	1
overall processed meat intake	meat	G_Eisenbergiella_RNT	Unweighted regression	54	-0.000486293	0.0353141	0.989013
overall processed meat intake	meat	G_Escherichia_Shigella_RNT	Maximum likelihood	12	0.00181372	0.00275527	0.510362
overall processed meat intake	meat	G_Escherichia_Shigella_RNT	MR Egger	12	0.00210293	0.00606099	0.735811
overall processed meat intake	meat	G_Escherichia_Shigella_RNT	MR Egger (bootstrap)	12	0.00216676	0.010454	0.412
overall processed meat intake	meat	G_Escherichia_Shigella_RNT	Simple median	12	-0.00375148	0.00382524	0.326732
overall processed meat intake	meat	G_Escherichia_Shigella_RNT	Weighted median	12	-0.00194651	0.00378548	0.607109
overall processed meat intake	meat	G_Escherichia_Shigella_RNT	Penalised weighted median	12	-0.00271662	0.00386048	0.481619
overall processed meat intake	meat	G_Escherichia_Shigella_RNT	Inverse variance weighted	12	0.00173428	0.00327672	0.596616
overall processed meat intake	meat	G_Escherichia_Shigella_RNT	IVW radial	12	0.00173103	0.00327773	0.597416
overall processed meat intake	meat	G_Escherichia_Shigella_RNT	Inverse variance weighted (multiplicative random effects)	12	0.00173428	0.00327672	0.596616
overall processed meat intake	meat	G_Escherichia_Shigella_RNT	Inverse variance weighted (fixed effects)	12	0.00173428	0.00269038	0.519171
overall processed meat intake	meat	G_Escherichia_Shigella_RNT	Simple mode	12	-0.00456649	0.00601781	0.463904
overall processed meat intake	meat	G_Escherichia_Shigella_RNT	Weighted mode	12	-0.00373764	0.00528777	0.494364
overall processed meat intake	meat	G_Escherichia_Shigella_RNT	Weighted mode (NOME)	12	-0.00373764	0.00578425	0.531415
overall processed meat intake	meat	G_Escherichia_Shigella_RNT	Simple mode (NOME)	12	-0.00456649	0.00611205	0.470655
overall processed meat intake	meat	G_Escherichia_Shigella_RNT	Robust adjusted profile score (RAPS)	12	0.000618954	0.00311777	0.842634
overall processed meat intake	meat	G_Escherichia_Shigella_RNT	Sign concordance test	12	-0.333333	NA	0.387695
overall processed meat intake	meat	G_Escherichia_Shigella_RNT	Unweighted regression	12	-4.34609e-05	0.40425	0.999914
overall processed meat intake	meat	G_Faecalibacterium_RNT	Maximum likelihood	14	-0.00737927	0.00379321	0.0517282
overall processed meat intake	meat	G_Faecalibacterium_RNT	MR Egger	14	-0.00431435	0.00786684	0.593458
overall processed meat intake	meat	G_Faecalibacterium_RNT	MR Egger (bootstrap)	14	-0.00896317	0.0123003	0.234
overall processed meat intake	meat	G_Faecalibacterium_RNT	Simple median	14	-0.0095567	0.00509679	0.0607868
overall processed meat intake	meat	G_Faecalibacterium_RNT	Weighted median	14	-0.00861481	0.00521169	0.098335
overall processed meat intake	meat	G_Faecalibacterium_RNT	Penalised weighted median	14	-0.00861481	0.00508843	0.0904516
overall processed meat intake	meat	G_Faecalibacterium_RNT	Inverse variance weighted	14	-0.00715682	0.00370621	0.0534787
overall processed meat intake	meat	G_Faecalibacterium_RNT	IVW radial	14	-0.00715823	0.00327924	0.0290437
overall processed meat intake	meat	G_Faecalibacterium_RNT	Inverse variance weighted (multiplicative random effects)	14	-0.00715682	0.00327753	0.0289918
overall processed meat intake	meat	G_Faecalibacterium_RNT	Inverse variance weighted (fixed effects)	14	-0.00715682	0.00370621	0.0534787
overall processed meat intake	meat	G_Faecalibacterium_RNT	Simple mode	14	-0.0131917	0.0093005	0.179603
overall processed meat intake	meat	G_Faecalibacterium_RNT	Weighted mode	14	-0.0115482	0.00835986	0.190443
overall processed meat intake	meat	G_Faecalibacterium_RNT	Weighted mode (NOME)	14	-0.0118769	0.00851027	0.186218
overall processed meat intake	meat	G_Faecalibacterium_RNT	Simple mode (NOME)	14	-0.0131917	0.0082878	0.135465
overall processed meat intake	meat	G_Faecalibacterium_RNT	Robust adjusted profile score (RAPS)	14	-0.00776108	0.00405395	0.0555627
overall processed meat intake	meat	G_Faecalibacterium_RNT	Sign concordance test	14	-0.571429	NA	0.057373
overall processed meat intake	meat	G_Faecalibacterium_RNT	Unweighted regression	14	-0.00775181	0.598992	0.989675
overall processed meat intake	meat	G_Faecalitalea_RNT	Maximum likelihood	44	-2.28842e-05	0.000400832	0.954472
overall processed meat intake	meat	G_Faecalitalea_RNT	MR Egger	44	3.60068e-05	0.000564227	0.949419
overall processed meat intake	meat	G_Faecalitalea_RNT	MR Egger (bootstrap)	44	0.000253651	0.00112645	0.408
overall processed meat intake	meat	G_Faecalitalea_RNT	Simple median	44	-0.000363798	0.000693368	0.599803
overall processed meat intake	meat	G_Faecalitalea_RNT	Weighted median	44	0.000249629	0.000599283	0.677011
overall processed meat intake	meat	G_Faecalitalea_RNT	Penalised weighted median	44	0.000251872	0.000609339	0.679348
overall processed meat intake	meat	G_Faecalitalea_RNT	Inverse variance weighted	44	-2.2411e-05	0.000455587	0.960767
overall processed meat intake	meat	G_Faecalitalea_RNT	IVW radial	44	-2.24118e-05	0.000455588	0.960765
overall processed meat intake	meat	G_Faecalitalea_RNT	Inverse variance weighted (multiplicative random effects)	44	-2.2411e-05	0.000455587	0.960767
overall processed meat intake	meat	G_Faecalitalea_RNT	Inverse variance weighted (fixed effects)	44	-2.2411e-05	0.000394689	0.954719
overall processed meat intake	meat	G_Faecalitalea_RNT	Simple mode	44	2.1772e-05	0.00110055	0.984308
overall processed meat intake	meat	G_Faecalitalea_RNT	Weighted mode	44	0.000234982	0.000548523	0.670506
overall processed meat intake	meat	G_Faecalitalea_RNT	Weighted mode (NOME)	44	0.000234982	0.000571435	0.682958
overall processed meat intake	meat	G_Faecalitalea_RNT	Simple mode (NOME)	44	2.1772e-05	0.00102462	0.983145
overall processed meat intake	meat	G_Faecalitalea_RNT	Robust adjusted profile score (RAPS)	44	-1.49742e-05	0.00044142	0.972939
overall processed meat intake	meat	G_Faecalitalea_RNT	Sign concordance test	44	-0.0454545	NA	0.880396
overall processed meat intake	meat	G_Faecalitalea_RNT	Unweighted regression	44	6.18645e-05	0.0409361	0.998794
overall processed meat intake	meat	G_Fusicatenibacter_RNT	Maximum likelihood	8	-0.00501923	0.00483902	0.299624
overall processed meat intake	meat	G_Fusicatenibacter_RNT	MR Egger	8	-0.0062959	0.0158574	0.705082
overall processed meat intake	meat	G_Fusicatenibacter_RNT	MR Egger (bootstrap)	8	0.0153564	0.0189647	0.202
overall processed meat intake	meat	G_Fusicatenibacter_RNT	Simple median	8	-0.00754849	0.00649324	0.245027
overall processed meat intake	meat	G_Fusicatenibacter_RNT	Weighted median	8	-0.00531468	0.00666025	0.424888
overall processed meat intake	meat	G_Fusicatenibacter_RNT	Penalised weighted median	8	-0.00531468	0.0069447	0.444101
overall processed meat intake	meat	G_Fusicatenibacter_RNT	Inverse variance weighted	8	-0.00483166	0.00558793	0.387226
overall processed meat intake	meat	G_Fusicatenibacter_RNT	IVW radial	8	-0.00483488	0.00558899	0.386999
overall processed meat intake	meat	G_Fusicatenibacter_RNT	Inverse variance weighted (multiplicative random effects)	8	-0.00483166	0.00558793	0.387226
overall processed meat intake	meat	G_Fusicatenibacter_RNT	Inverse variance weighted (fixed effects)	8	-0.00483166	0.00470925	0.304895
overall processed meat intake	meat	G_Fusicatenibacter_RNT	Simple mode	8	-0.00948462	0.0114637	0.435328
overall processed meat intake	meat	G_Fusicatenibacter_RNT	Weighted mode	8	-0.00766387	0.0104577	0.487464
overall processed meat intake	meat	G_Fusicatenibacter_RNT	Weighted mode (NOME)	8	-0.00827079	0.0113767	0.49082
overall processed meat intake	meat	G_Fusicatenibacter_RNT	Simple mode (NOME)	8	-0.00948462	0.0117082	0.444555
overall processed meat intake	meat	G_Fusicatenibacter_RNT	Robust adjusted profile score (RAPS)	8	-0.00619688	0.00550758	0.260523
overall processed meat intake	meat	G_Fusicatenibacter_RNT	Sign concordance test	8	-0.5	NA	0.289062
overall processed meat intake	meat	G_Fusicatenibacter_RNT	Unweighted regression	8	-0.0050674	0.952689	0.995756
overall processed meat intake	meat	G_Gemmiger_RNT	Maximum likelihood	14	-0.00311134	0.00383917	0.417699
overall processed meat intake	meat	G_Gemmiger_RNT	MR Egger	14	-0.00603617	0.0126989	0.643087
overall processed meat intake	meat	G_Gemmiger_RNT	MR Egger (bootstrap)	14	0.00913242	0.0120184	0.224
overall processed meat intake	meat	G_Gemmiger_RNT	Simple median	14	-0.0018359	0.00543997	0.735753
overall processed meat intake	meat	G_Gemmiger_RNT	Weighted median	14	-0.000624287	0.00514794	0.903478
overall processed meat intake	meat	G_Gemmiger_RNT	Penalised weighted median	14	-0.000109309	0.0053133	0.983586
overall processed meat intake	meat	G_Gemmiger_RNT	Inverse variance weighted	14	-0.00301847	0.00560291	0.590072
overall processed meat intake	meat	G_Gemmiger_RNT	IVW radial	14	-0.00301985	0.00560283	0.589896
overall processed meat intake	meat	G_Gemmiger_RNT	Inverse variance weighted (multiplicative random effects)	14	-0.00301847	0.00560291	0.590072
overall processed meat intake	meat	G_Gemmiger_RNT	Inverse variance weighted (fixed effects)	14	-0.00301847	0.00364172	0.407185
overall processed meat intake	meat	G_Gemmiger_RNT	Simple mode	14	-0.00220267	0.00873189	0.804787
overall processed meat intake	meat	G_Gemmiger_RNT	Weighted mode	14	-0.00168987	0.00899733	0.853919
overall processed meat intake	meat	G_Gemmiger_RNT	Weighted mode (NOME)	14	-0.00194627	0.0093907	0.839022
overall processed meat intake	meat	G_Gemmiger_RNT	Simple mode (NOME)	14	-0.00220267	0.00911092	0.812736
overall processed meat intake	meat	G_Gemmiger_RNT	Robust adjusted profile score (RAPS)	14	-0.00209002	0.0077072	0.786254
overall processed meat intake	meat	G_Gemmiger_RNT	Sign concordance test	14	-0.142857	NA	0.790527
overall processed meat intake	meat	G_Gemmiger_RNT	Unweighted regression	14	0.00025587	0.668041	0.999694
overall processed meat intake	meat	G_Hespellia_RNT	Maximum likelihood	15	0.00309125	0.00334652	0.355633
overall processed meat intake	meat	G_Hespellia_RNT	MR Egger	15	0.00297537	0.00732789	0.691322
overall processed meat intake	meat	G_Hespellia_RNT	MR Egger (bootstrap)	15	0.00383076	0.00933327	0.328
overall processed meat intake	meat	G_Hespellia_RNT	Simple median	15	0.00475223	0.00432658	0.272039
overall processed meat intake	meat	G_Hespellia_RNT	Weighted median	15	0.00473121	0.00424055	0.264548
overall processed meat intake	meat	G_Hespellia_RNT	Penalised weighted median	15	0.00476842	0.00424088	0.260846
overall processed meat intake	meat	G_Hespellia_RNT	Inverse variance weighted	15	0.00308134	0.00330209	0.350744
overall processed meat intake	meat	G_Hespellia_RNT	IVW radial	15	0.00308192	0.00235749	0.191115
overall processed meat intake	meat	G_Hespellia_RNT	Inverse variance weighted (multiplicative random effects)	15	0.00308134	0.00235723	0.191149
overall processed meat intake	meat	G_Hespellia_RNT	Inverse variance weighted (fixed effects)	15	0.00308134	0.00330209	0.350744
overall processed meat intake	meat	G_Hespellia_RNT	Simple mode	15	0.00684821	0.00652062	0.3114
overall processed meat intake	meat	G_Hespellia_RNT	Weighted mode	15	0.00672967	0.00658445	0.324092
overall processed meat intake	meat	G_Hespellia_RNT	Weighted mode (NOME)	15	0.00684821	0.00708704	0.350291
overall processed meat intake	meat	G_Hespellia_RNT	Simple mode (NOME)	15	0.00684821	0.00654563	0.313185
overall processed meat intake	meat	G_Hespellia_RNT	Robust adjusted profile score (RAPS)	15	0.003779	0.00361454	0.295792
overall processed meat intake	meat	G_Hespellia_RNT	Sign concordance test	15	0.466667	NA	0.118469
overall processed meat intake	meat	G_Hespellia_RNT	Unweighted regression	15	0.00123317	0.541072	0.998182
overall processed meat intake	meat	G_Holdemanella_RNT	Maximum likelihood	19	0.00031555	0.00167663	0.850716
overall processed meat intake	meat	G_Holdemanella_RNT	MR Egger	19	-0.00236068	0.00322303	0.473878
overall processed meat intake	meat	G_Holdemanella_RNT	MR Egger (bootstrap)	19	0.00649208	0.00608541	0.141
overall processed meat intake	meat	G_Holdemanella_RNT	Simple median	19	0.00260335	0.00241437	0.280911
overall processed meat intake	meat	G_Holdemanella_RNT	Weighted median	19	0.00160875	0.00237311	0.497829
overall processed meat intake	meat	G_Holdemanella_RNT	Penalised weighted median	19	0.00161093	0.00236684	0.496108
overall processed meat intake	meat	G_Holdemanella_RNT	Inverse variance weighted	19	0.000309625	0.00205374	0.880164
overall processed meat intake	meat	G_Holdemanella_RNT	IVW radial	19	0.000309596	0.00205381	0.880179
overall processed meat intake	meat	G_Holdemanella_RNT	Inverse variance weighted (multiplicative random effects)	19	0.000309625	0.00205374	0.880164
overall processed meat intake	meat	G_Holdemanella_RNT	Inverse variance weighted (fixed effects)	19	0.000309625	0.00163757	0.850033
overall processed meat intake	meat	G_Holdemanella_RNT	Simple mode	19	0.00313358	0.00353901	0.387594
overall processed meat intake	meat	G_Holdemanella_RNT	Weighted mode	19	0.00151391	0.00279038	0.594097
overall processed meat intake	meat	G_Holdemanella_RNT	Weighted mode (NOME)	19	0.00151391	0.00277882	0.592576
overall processed meat intake	meat	G_Holdemanella_RNT	Simple mode (NOME)	19	0.00313358	0.00367619	0.405191
overall processed meat intake	meat	G_Holdemanella_RNT	Robust adjusted profile score (RAPS)	19	0.00112078	0.00175723	0.523596
overall processed meat intake	meat	G_Holdemanella_RNT	Sign concordance test	19	0.263158	NA	0.359283
overall processed meat intake	meat	G_Holdemanella_RNT	Unweighted regression	19	-0.00204691	0.226169	0.992779
overall processed meat intake	meat	G_Intestinibacter_RNT	Maximum likelihood	16	-0.00175303	0.00286243	0.540255
overall processed meat intake	meat	G_Intestinibacter_RNT	MR Egger	16	0.00333146	0.0049394	0.510999
overall processed meat intake	meat	G_Intestinibacter_RNT	MR Egger (bootstrap)	16	-0.00805058	0.00830286	0.17
overall processed meat intake	meat	G_Intestinibacter_RNT	Simple median	16	-0.00302427	0.00365398	0.407861
overall processed meat intake	meat	G_Intestinibacter_RNT	Weighted median	16	-0.00218437	0.0036238	0.546653
overall processed meat intake	meat	G_Intestinibacter_RNT	Penalised weighted median	16	-0.00218437	0.00385184	0.570648
overall processed meat intake	meat	G_Intestinibacter_RNT	Inverse variance weighted	16	-0.00170744	0.00281883	0.544697
overall processed meat intake	meat	G_Intestinibacter_RNT	IVW radial	16	-0.0017084	0.00214453	0.425666
overall processed meat intake	meat	G_Intestinibacter_RNT	Inverse variance weighted (multiplicative random effects)	16	-0.00170744	0.00214451	0.42592
overall processed meat intake	meat	G_Intestinibacter_RNT	Inverse variance weighted (fixed effects)	16	-0.00170744	0.00281883	0.544697
overall processed meat intake	meat	G_Intestinibacter_RNT	Simple mode	16	-0.0033059	0.00642245	0.614235
overall processed meat intake	meat	G_Intestinibacter_RNT	Weighted mode	16	-0.00309613	0.00610915	0.619662
overall processed meat intake	meat	G_Intestinibacter_RNT	Weighted mode (NOME)	16	-0.00309613	0.00578388	0.600287
overall processed meat intake	meat	G_Intestinibacter_RNT	Simple mode (NOME)	16	-0.0033059	0.00584371	0.579949
overall processed meat intake	meat	G_Intestinibacter_RNT	Robust adjusted profile score (RAPS)	16	-0.00183097	0.00307649	0.551744
overall processed meat intake	meat	G_Intestinibacter_RNT	Sign concordance test	16	-0.375	NA	0.210114
overall processed meat intake	meat	G_Intestinibacter_RNT	Unweighted regression	16	0.000189097	0.412732	0.999634
overall processed meat intake	meat	G_Lactobacillus_RNT	Maximum likelihood	26	0.00175883	0.00156158	0.260033
overall processed meat intake	meat	G_Lactobacillus_RNT	MR Egger	26	0.000104784	0.00272948	0.969694
overall processed meat intake	meat	G_Lactobacillus_RNT	MR Egger (bootstrap)	26	0.000856299	0.00550209	0.44
overall processed meat intake	meat	G_Lactobacillus_RNT	Simple median	26	0.00364855	0.00233421	0.118035
overall processed meat intake	meat	G_Lactobacillus_RNT	Weighted median	26	0.00106034	0.00219065	0.628365
overall processed meat intake	meat	G_Lactobacillus_RNT	Penalised weighted median	26	0.000828505	0.00226786	0.71487
overall processed meat intake	meat	G_Lactobacillus_RNT	Inverse variance weighted	26	0.00165275	0.0017121	0.334377
overall processed meat intake	meat	G_Lactobacillus_RNT	IVW radial	26	0.00165903	0.00171266	0.332704
overall processed meat intake	meat	G_Lactobacillus_RNT	Inverse variance weighted (multiplicative random effects)	26	0.00165275	0.0017121	0.334377
overall processed meat intake	meat	G_Lactobacillus_RNT	Inverse variance weighted (fixed effects)	26	0.00165275	0.00150154	0.271024
overall processed meat intake	meat	G_Lactobacillus_RNT	Simple mode	26	0.00385637	0.00484968	0.433993
overall processed meat intake	meat	G_Lactobacillus_RNT	Weighted mode	26	-0.00229627	0.00356231	0.525056
overall processed meat intake	meat	G_Lactobacillus_RNT	Weighted mode (NOME)	26	-0.00255263	0.00350406	0.473089
overall processed meat intake	meat	G_Lactobacillus_RNT	Simple mode (NOME)	26	0.00385637	0.00467387	0.417124
overall processed meat intake	meat	G_Lactobacillus_RNT	Robust adjusted profile score (RAPS)	26	0.000592931	0.00224134	0.791361
overall processed meat intake	meat	G_Lactobacillus_RNT	Sign concordance test	26	0.230769	NA	0.32694
overall processed meat intake	meat	G_Lactobacillus_RNT	Unweighted regression	26	-0.000284742	0.187257	0.998787
overall processed meat intake	meat	G_Lactococcus_RNT	Maximum likelihood	55	0.000447745	0.000441121	0.310098
overall processed meat intake	meat	G_Lactococcus_RNT	MR Egger	55	0.000273669	0.000680176	0.689044
overall processed meat intake	meat	G_Lactococcus_RNT	MR Egger (bootstrap)	55	-3.62909e-05	0.00178378	0.479
overall processed meat intake	meat	G_Lactococcus_RNT	Simple median	55	0.00086218	0.00068747	0.209793
overall processed meat intake	meat	G_Lactococcus_RNT	Weighted median	55	-0.000354518	0.000651889	0.586557
overall processed meat intake	meat	G_Lactococcus_RNT	Penalised weighted median	55	-0.000370194	0.000648568	0.568144
overall processed meat intake	meat	G_Lactococcus_RNT	Inverse variance weighted	55	0.000439676	0.000466068	0.34549
overall processed meat intake	meat	G_Lactococcus_RNT	IVW radial	55	0.000439978	0.000466142	0.345235
overall processed meat intake	meat	G_Lactococcus_RNT	Inverse variance weighted (multiplicative random effects)	55	0.000439676	0.000466068	0.34549
overall processed meat intake	meat	G_Lactococcus_RNT	Inverse variance weighted (fixed effects)	55	0.000439676	0.000431132	0.307815
overall processed meat intake	meat	G_Lactococcus_RNT	Simple mode	55	3.23074e-05	0.00126044	0.979645
overall processed meat intake	meat	G_Lactococcus_RNT	Weighted mode	55	-0.000285173	0.000987611	0.773878
overall processed meat intake	meat	G_Lactococcus_RNT	Weighted mode (NOME)	55	-0.000348669	0.00102637	0.735393
overall processed meat intake	meat	G_Lactococcus_RNT	Simple mode (NOME)	55	3.23074e-05	0.00132296	0.980607
overall processed meat intake	meat	G_Lactococcus_RNT	Robust adjusted profile score (RAPS)	55	0.000490989	0.0005322	0.356234
overall processed meat intake	meat	G_Lactococcus_RNT	Sign concordance test	55	0.0545455	NA	0.787706
overall processed meat intake	meat	G_Lactococcus_RNT	Unweighted regression	55	0.000649315	0.0446781	0.988405
overall processed meat intake	meat	G_Methanobrevibacter_RNT	Maximum likelihood	20	0.00201839	0.00189335	0.286404
overall processed meat intake	meat	G_Methanobrevibacter_RNT	MR Egger	20	0.00391918	0.00329209	0.24932
overall processed meat intake	meat	G_Methanobrevibacter_RNT	MR Egger (bootstrap)	20	0.00122223	0.00633124	0.433
overall processed meat intake	meat	G_Methanobrevibacter_RNT	Simple median	20	-0.000523846	0.0027829	0.850691
overall processed meat intake	meat	G_Methanobrevibacter_RNT	Weighted median	20	0.00175662	0.00261199	0.501251
overall processed meat intake	meat	G_Methanobrevibacter_RNT	Penalised weighted median	20	0.00217724	0.00275613	0.429551
overall processed meat intake	meat	G_Methanobrevibacter_RNT	Inverse variance weighted	20	0.00205453	0.00204341	0.314684
overall processed meat intake	meat	G_Methanobrevibacter_RNT	IVW radial	20	0.00204853	0.00204439	0.316332
overall processed meat intake	meat	G_Methanobrevibacter_RNT	Inverse variance weighted (multiplicative random effects)	20	0.00205453	0.00204341	0.314684
overall processed meat intake	meat	G_Methanobrevibacter_RNT	Inverse variance weighted (fixed effects)	20	0.00205453	0.00184777	0.266181
overall processed meat intake	meat	G_Methanobrevibacter_RNT	Simple mode	20	-0.00218137	0.0048049	0.65498
overall processed meat intake	meat	G_Methanobrevibacter_RNT	Weighted mode	20	0.00324484	0.0042454	0.454065
overall processed meat intake	meat	G_Methanobrevibacter_RNT	Weighted mode (NOME)	20	0.00453	0.00402383	0.274273
overall processed meat intake	meat	G_Methanobrevibacter_RNT	Simple mode (NOME)	20	-0.00218137	0.00516984	0.677804
overall processed meat intake	meat	G_Methanobrevibacter_RNT	Robust adjusted profile score (RAPS)	20	0.00219088	0.00209579	0.295852
overall processed meat intake	meat	G_Methanobrevibacter_RNT	Sign concordance test	20	-0.1	NA	0.823803
overall processed meat intake	meat	G_Methanobrevibacter_RNT	Unweighted regression	20	0.00283234	0.26757	0.991554
overall processed meat intake	meat	G_Odoribacter_RNT	Maximum likelihood	6	0.00429886	0.00600017	0.47371
overall processed meat intake	meat	G_Odoribacter_RNT	MR Egger	6	-0.0184326	0.0101239	0.142761
overall processed meat intake	meat	G_Odoribacter_RNT	MR Egger (bootstrap)	6	0.0312684	0.0163451	0.022
overall processed meat intake	meat	G_Odoribacter_RNT	Simple median	6	0.00378456	0.00816688	0.643075
overall processed meat intake	meat	G_Odoribacter_RNT	Weighted median	6	-0.00183306	0.00816188	0.8223
overall processed meat intake	meat	G_Odoribacter_RNT	Penalised weighted median	6	-0.00183306	0.0083743	0.826735
overall processed meat intake	meat	G_Odoribacter_RNT	Inverse variance weighted	6	0.00398139	0.00775503	0.607675
overall processed meat intake	meat	G_Odoribacter_RNT	IVW radial	6	0.00399118	0.0077556	0.60682
overall processed meat intake	meat	G_Odoribacter_RNT	Inverse variance weighted (multiplicative random effects)	6	0.00398139	0.00775503	0.607675
overall processed meat intake	meat	G_Odoribacter_RNT	Inverse variance weighted (fixed effects)	6	0.00398139	0.00573673	0.487671
overall processed meat intake	meat	G_Odoribacter_RNT	Simple mode	6	-0.00328292	0.0143053	0.827581
overall processed meat intake	meat	G_Odoribacter_RNT	Weighted mode	6	-0.00627408	0.0104255	0.573549
overall processed meat intake	meat	G_Odoribacter_RNT	Weighted mode (NOME)	6	-0.00650417	0.0116897	0.601919
overall processed meat intake	meat	G_Odoribacter_RNT	Simple mode (NOME)	6	-0.00328292	0.014378	0.828435
overall processed meat intake	meat	G_Odoribacter_RNT	Robust adjusted profile score (RAPS)	6	-0.000739875	0.00722867	0.918477
overall processed meat intake	meat	G_Odoribacter_RNT	Sign concordance test	6	0	NA	1
overall processed meat intake	meat	G_Odoribacter_RNT	Unweighted regression	6	-0.00829149	0.893707	0.992598
overall processed meat intake	meat	G_Oscillibacter_RNT	Maximum likelihood	14	0.00322756	0.00428079	0.450871
overall processed meat intake	meat	G_Oscillibacter_RNT	MR Egger	14	-0.0193343	0.0198671	0.349673
overall processed meat intake	meat	G_Oscillibacter_RNT	MR Egger (bootstrap)	14	0.0131672	0.0202441	0.244
overall processed meat intake	meat	G_Oscillibacter_RNT	Simple median	14	-0.00259851	0.00612809	0.671543
overall processed meat intake	meat	G_Oscillibacter_RNT	Weighted median	14	-0.00566702	0.00611936	0.354404
overall processed meat intake	meat	G_Oscillibacter_RNT	Penalised weighted median	14	-0.00604518	0.00619643	0.329267
overall processed meat intake	meat	G_Oscillibacter_RNT	Inverse variance weighted	14	0.00286445	0.00717706	0.689811
overall processed meat intake	meat	G_Oscillibacter_RNT	IVW radial	14	0.00286695	0.00717766	0.689579
overall processed meat intake	meat	G_Oscillibacter_RNT	Inverse variance weighted (multiplicative random effects)	14	0.00286445	0.00717706	0.689811
overall processed meat intake	meat	G_Oscillibacter_RNT	Inverse variance weighted (fixed effects)	14	0.00286445	0.00396616	0.470157
overall processed meat intake	meat	G_Oscillibacter_RNT	Simple mode	14	-0.00612289	0.00933168	0.523178
overall processed meat intake	meat	G_Oscillibacter_RNT	Weighted mode	14	-0.00612289	0.00845361	0.481718
overall processed meat intake	meat	G_Oscillibacter_RNT	Weighted mode (NOME)	14	-0.00676564	0.00909682	0.470265
overall processed meat intake	meat	G_Oscillibacter_RNT	Simple mode (NOME)	14	-0.00612289	0.0096557	0.537
overall processed meat intake	meat	G_Oscillibacter_RNT	Robust adjusted profile score (RAPS)	14	-0.0021434	0.00582008	0.712667
overall processed meat intake	meat	G_Oscillibacter_RNT	Sign concordance test	14	0	NA	1
overall processed meat intake	meat	G_Oscillibacter_RNT	Unweighted regression	14	-0.00474547	0.988143	0.996168
overall processed meat intake	meat	G_Parabacteroides_RNT	Maximum likelihood	16	0.00548979	0.0034495	0.111503
overall processed meat intake	meat	G_Parabacteroides_RNT	MR Egger	16	0.00513595	0.00718273	0.486337
overall processed meat intake	meat	G_Parabacteroides_RNT	MR Egger (bootstrap)	16	0.00319682	0.0077241	0.342
overall processed meat intake	meat	G_Parabacteroides_RNT	Simple median	16	0.00747417	0.00427129	0.0801419
overall processed meat intake	meat	G_Parabacteroides_RNT	Weighted median	16	0.00737329	0.00458179	0.107559
overall processed meat intake	meat	G_Parabacteroides_RNT	Penalised weighted median	16	0.00737329	0.00458004	0.107425
overall processed meat intake	meat	G_Parabacteroides_RNT	Inverse variance weighted	16	0.0053749	0.0034029	0.11422
overall processed meat intake	meat	G_Parabacteroides_RNT	IVW radial	16	0.00537371	0.00262917	0.0409649
overall processed meat intake	meat	G_Parabacteroides_RNT	Inverse variance weighted (multiplicative random effects)	16	0.0053749	0.00262819	0.0408451
overall processed meat intake	meat	G_Parabacteroides_RNT	Inverse variance weighted (fixed effects)	16	0.0053749	0.0034029	0.11422
overall processed meat intake	meat	G_Parabacteroides_RNT	Simple mode	16	0.00600652	0.0072398	0.419743
overall processed meat intake	meat	G_Parabacteroides_RNT	Weighted mode	16	0.00629307	0.0070484	0.386045
overall processed meat intake	meat	G_Parabacteroides_RNT	Weighted mode (NOME)	16	0.00643635	0.00714645	0.382014
overall processed meat intake	meat	G_Parabacteroides_RNT	Simple mode (NOME)	16	0.00600652	0.00720736	0.4177
overall processed meat intake	meat	G_Parabacteroides_RNT	Robust adjusted profile score (RAPS)	16	0.00569098	0.00370124	0.124149
overall processed meat intake	meat	G_Parabacteroides_RNT	Sign concordance test	16	0.5	NA	0.0768127
overall processed meat intake	meat	G_Parabacteroides_RNT	Unweighted regression	16	0.00458333	0.633223	0.994225
overall processed meat intake	meat	G_Paraprevotella_RNT	Maximum likelihood	19	0.001131	0.00185746	0.542594
overall processed meat intake	meat	G_Paraprevotella_RNT	MR Egger	19	0.000149531	0.00331788	0.964578
overall processed meat intake	meat	G_Paraprevotella_RNT	MR Egger (bootstrap)	19	0.00167145	0.00746421	0.42
overall processed meat intake	meat	G_Paraprevotella_RNT	Simple median	19	0.000851219	0.00264327	0.747428
overall processed meat intake	meat	G_Paraprevotella_RNT	Weighted median	19	-0.000175621	0.00260666	0.946284
overall processed meat intake	meat	G_Paraprevotella_RNT	Penalised weighted median	19	-0.000175621	0.00248161	0.943582
overall processed meat intake	meat	G_Paraprevotella_RNT	Inverse variance weighted	19	0.00108004	0.00188398	0.566459
overall processed meat intake	meat	G_Paraprevotella_RNT	IVW radial	19	0.00108029	0.00188434	0.566442
overall processed meat intake	meat	G_Paraprevotella_RNT	Inverse variance weighted (multiplicative random effects)	19	0.00108004	0.00188398	0.566459
overall processed meat intake	meat	G_Paraprevotella_RNT	Inverse variance weighted (fixed effects)	19	0.00108004	0.00181599	0.55202
overall processed meat intake	meat	G_Paraprevotella_RNT	Simple mode	19	0.0102773	0.00491118	0.0508186
overall processed meat intake	meat	G_Paraprevotella_RNT	Weighted mode	19	-0.000677287	0.0037107	0.857212
overall processed meat intake	meat	G_Paraprevotella_RNT	Weighted mode (NOME)	19	-0.000677287	0.00367197	0.855724
overall processed meat intake	meat	G_Paraprevotella_RNT	Simple mode (NOME)	19	0.0102773	0.00502131	0.0555721
overall processed meat intake	meat	G_Paraprevotella_RNT	Robust adjusted profile score (RAPS)	19	0.00153465	0.00196595	0.435027
overall processed meat intake	meat	G_Paraprevotella_RNT	Sign concordance test	19	0.0526316	NA	1
overall processed meat intake	meat	G_Paraprevotella_RNT	Unweighted regression	19	-0.000269373	0.255164	0.999158
overall processed meat intake	meat	G_Parasutterella_RNT	Maximum likelihood	13	0.000418627	0.00353324	0.905685
overall processed meat intake	meat	G_Parasutterella_RNT	MR Egger	13	0.00158433	0.00731169	0.832421
overall processed meat intake	meat	G_Parasutterella_RNT	MR Egger (bootstrap)	13	-0.00117035	0.0100162	0.436
overall processed meat intake	meat	G_Parasutterella_RNT	Simple median	13	0.00152038	0.00502263	0.762114
overall processed meat intake	meat	G_Parasutterella_RNT	Weighted median	13	0.00260417	0.00487003	0.592834
overall processed meat intake	meat	G_Parasutterella_RNT	Penalised weighted median	13	0.00260417	0.00490906	0.595777
overall processed meat intake	meat	G_Parasutterella_RNT	Inverse variance weighted	13	0.000390472	0.00344695	0.909808
overall processed meat intake	meat	G_Parasutterella_RNT	IVW radial	13	0.000390457	0.00342074	0.909123
overall processed meat intake	meat	G_Parasutterella_RNT	Inverse variance weighted (multiplicative random effects)	13	0.000390472	0.00342074	0.90912
overall processed meat intake	meat	G_Parasutterella_RNT	Inverse variance weighted (fixed effects)	13	0.000390472	0.00344695	0.909808
overall processed meat intake	meat	G_Parasutterella_RNT	Simple mode	13	0.00362069	0.00893204	0.692347
overall processed meat intake	meat	G_Parasutterella_RNT	Weighted mode	13	0.00431564	0.00887222	0.635431
overall processed meat intake	meat	G_Parasutterella_RNT	Weighted mode (NOME)	13	0.00445463	0.00907579	0.632403
overall processed meat intake	meat	G_Parasutterella_RNT	Simple mode (NOME)	13	0.00362069	0.00858531	0.680678
overall processed meat intake	meat	G_Parasutterella_RNT	Robust adjusted profile score (RAPS)	13	0.000717925	0.00392357	0.854816
overall processed meat intake	meat	G_Parasutterella_RNT	Sign concordance test	13	0.384615	NA	0.266846
overall processed meat intake	meat	G_Parasutterella_RNT	Unweighted regression	13	0.00196704	0.532874	0.997055
overall processed meat intake	meat	G_Phascolarctobacterium_RNT	Maximum likelihood	18	0.00230906	0.00258131	0.371038
overall processed meat intake	meat	G_Phascolarctobacterium_RNT	MR Egger	18	0.00113336	0.00454811	0.806382
overall processed meat intake	meat	G_Phascolarctobacterium_RNT	MR Egger (bootstrap)	18	0.00498316	0.00801439	0.257
overall processed meat intake	meat	G_Phascolarctobacterium_RNT	Simple median	18	0.00168403	0.0035075	0.631141
overall processed meat intake	meat	G_Phascolarctobacterium_RNT	Weighted median	18	0.00169168	0.00350679	0.629521
overall processed meat intake	meat	G_Phascolarctobacterium_RNT	Penalised weighted median	18	0.00169168	0.00336466	0.615119
overall processed meat intake	meat	G_Phascolarctobacterium_RNT	Inverse variance weighted	18	0.00225438	0.00253425	0.373699
overall processed meat intake	meat	G_Phascolarctobacterium_RNT	IVW radial	18	0.00225378	0.00236671	0.340954
overall processed meat intake	meat	G_Phascolarctobacterium_RNT	Inverse variance weighted (multiplicative random effects)	18	0.00225438	0.00236636	0.340751
overall processed meat intake	meat	G_Phascolarctobacterium_RNT	Inverse variance weighted (fixed effects)	18	0.00225438	0.00253425	0.373699
overall processed meat intake	meat	G_Phascolarctobacterium_RNT	Simple mode	18	0.00204889	0.00557246	0.717648
overall processed meat intake	meat	G_Phascolarctobacterium_RNT	Weighted mode	18	0.00191816	0.00580769	0.745224
overall processed meat intake	meat	G_Phascolarctobacterium_RNT	Weighted mode (NOME)	18	0.00191816	0.00549382	0.731265
overall processed meat intake	meat	G_Phascolarctobacterium_RNT	Simple mode (NOME)	18	0.00204889	0.00634832	0.750824
overall processed meat intake	meat	G_Phascolarctobacterium_RNT	Robust adjusted profile score (RAPS)	18	0.00240532	0.00274855	0.381508
overall processed meat intake	meat	G_Phascolarctobacterium_RNT	Sign concordance test	18	0.444444	NA	0.0962524
overall processed meat intake	meat	G_Phascolarctobacterium_RNT	Unweighted regression	18	0.00165327	0.363393	0.99637
overall processed meat intake	meat	G_Prevotella_RNT	Maximum likelihood	24	-0.000637364	0.00212666	0.764405
overall processed meat intake	meat	G_Prevotella_RNT	MR Egger	24	-0.00142482	0.00369509	0.703497
overall processed meat intake	meat	G_Prevotella_RNT	MR Egger (bootstrap)	24	-0.000761883	0.00741176	0.477
overall processed meat intake	meat	G_Prevotella_RNT	Simple median	24	-0.00165006	0.00290869	0.57052
overall processed meat intake	meat	G_Prevotella_RNT	Weighted median	24	-0.00291457	0.00299199	0.329995
overall processed meat intake	meat	G_Prevotella_RNT	Penalised weighted median	24	-0.00291457	0.00278036	0.294514
overall processed meat intake	meat	G_Prevotella_RNT	Inverse variance weighted	24	-0.000623044	0.00209616	0.76629
overall processed meat intake	meat	G_Prevotella_RNT	IVW radial	24	-0.000622821	0.00178074	0.726523
overall processed meat intake	meat	G_Prevotella_RNT	Inverse variance weighted (multiplicative random effects)	24	-0.000623044	0.00178071	0.726424
overall processed meat intake	meat	G_Prevotella_RNT	Inverse variance weighted (fixed effects)	24	-0.000623044	0.00209616	0.76629
overall processed meat intake	meat	G_Prevotella_RNT	Simple mode	24	-0.002662	0.00507404	0.60486
overall processed meat intake	meat	G_Prevotella_RNT	Weighted mode	24	-0.00314612	0.00434711	0.476531
overall processed meat intake	meat	G_Prevotella_RNT	Weighted mode (NOME)	24	-0.00326714	0.00480928	0.503702
overall processed meat intake	meat	G_Prevotella_RNT	Simple mode (NOME)	24	-0.002662	0.00490272	0.592378
overall processed meat intake	meat	G_Prevotella_RNT	Robust adjusted profile score (RAPS)	24	-0.00083126	0.00227596	0.714936
overall processed meat intake	meat	G_Prevotella_RNT	Sign concordance test	24	-0.166667	NA	0.541256
overall processed meat intake	meat	G_Prevotella_RNT	Unweighted regression	24	-0.000450694	0.302829	0.998813
overall processed meat intake	meat	G_Roseburia_RNT	Maximum likelihood	13	0.00510003	0.00427817	0.23322
overall processed meat intake	meat	G_Roseburia_RNT	MR Egger	13	0.00461594	0.0100896	0.656219
overall processed meat intake	meat	G_Roseburia_RNT	MR Egger (bootstrap)	13	0.00336961	0.00979079	0.365
overall processed meat intake	meat	G_Roseburia_RNT	Simple median	13	0.00666269	0.0056104	0.235007
overall processed meat intake	meat	G_Roseburia_RNT	Weighted median	13	0.00626082	0.00543366	0.249227
overall processed meat intake	meat	G_Roseburia_RNT	Penalised weighted median	13	0.00626082	0.00568483	0.270757
overall processed meat intake	meat	G_Roseburia_RNT	Inverse variance weighted	13	0.00500063	0.00422398	0.236465
overall processed meat intake	meat	G_Roseburia_RNT	IVW radial	13	0.00500122	0.0028421	0.0784605
overall processed meat intake	meat	G_Roseburia_RNT	Inverse variance weighted (multiplicative random effects)	13	0.00500063	0.00284222	0.0785075
overall processed meat intake	meat	G_Roseburia_RNT	Inverse variance weighted (fixed effects)	13	0.00500063	0.00422398	0.236465
overall processed meat intake	meat	G_Roseburia_RNT	Simple mode	13	0.0115427	0.00954071	0.249635
overall processed meat intake	meat	G_Roseburia_RNT	Weighted mode	13	0.0110069	0.00980267	0.283467
overall processed meat intake	meat	G_Roseburia_RNT	Weighted mode (NOME)	13	0.0111408	0.00891433	0.23521
overall processed meat intake	meat	G_Roseburia_RNT	Simple mode (NOME)	13	0.0115427	0.00947701	0.246642
overall processed meat intake	meat	G_Roseburia_RNT	Robust adjusted profile score (RAPS)	13	0.00511321	0.0046187	0.268265
overall processed meat intake	meat	G_Roseburia_RNT	Sign concordance test	13	0.384615	NA	0.266846
overall processed meat intake	meat	G_Roseburia_RNT	Unweighted regression	13	0.00463092	0.795832	0.995357
overall processed meat intake	meat	G_Ruminococcus_RNT	Maximum likelihood	20	0.00361355	0.00324128	0.264913
overall processed meat intake	meat	G_Ruminococcus_RNT	MR Egger	20	0.0175492	0.00871661	0.0592827
overall processed meat intake	meat	G_Ruminococcus_RNT	MR Egger (bootstrap)	20	-0.0160565	0.0100755	0.055
overall processed meat intake	meat	G_Ruminococcus_RNT	Simple median	20	0.0019218	0.00462806	0.677959
overall processed meat intake	meat	G_Ruminococcus_RNT	Weighted median	20	0.001269	0.00471102	0.787647
overall processed meat intake	meat	G_Ruminococcus_RNT	Penalised weighted median	20	0.00126099	0.00463258	0.785469
overall processed meat intake	meat	G_Ruminococcus_RNT	Inverse variance weighted	20	0.00334512	0.00445849	0.453086
overall processed meat intake	meat	G_Ruminococcus_RNT	IVW radial	20	0.00334237	0.0044582	0.453428
overall processed meat intake	meat	G_Ruminococcus_RNT	Inverse variance weighted (multiplicative random effects)	20	0.00334512	0.00445849	0.453086
overall processed meat intake	meat	G_Ruminococcus_RNT	Inverse variance weighted (fixed effects)	20	0.00334512	0.00307261	0.276291
overall processed meat intake	meat	G_Ruminococcus_RNT	Simple mode	20	-0.00131107	0.00849443	0.878966
overall processed meat intake	meat	G_Ruminococcus_RNT	Weighted mode	20	-0.00154084	0.00852336	0.858456
overall processed meat intake	meat	G_Ruminococcus_RNT	Weighted mode (NOME)	20	-0.00154084	0.0102911	0.882559
overall processed meat intake	meat	G_Ruminococcus_RNT	Simple mode (NOME)	20	-0.00131107	0.00913386	0.887376
overall processed meat intake	meat	G_Ruminococcus_RNT	Robust adjusted profile score (RAPS)	20	0.00934171	0.00670011	0.163238
overall processed meat intake	meat	G_Ruminococcus_RNT	Sign concordance test	20	0.1	NA	0.823803
overall processed meat intake	meat	G_Ruminococcus_RNT	Unweighted regression	20	0.00709271	0.515598	0.989024
overall processed meat intake	meat	G_Ruminococcus2_RNT	Maximum likelihood	15	-0.000673515	0.00362934	0.852778
overall processed meat intake	meat	G_Ruminococcus2_RNT	MR Egger	15	-0.010693	0.00723402	0.163181
overall processed meat intake	meat	G_Ruminococcus2_RNT	MR Egger (bootstrap)	15	0.010391	0.0123424	0.181
overall processed meat intake	meat	G_Ruminococcus2_RNT	Simple median	15	0.00125864	0.00524707	0.810427
overall processed meat intake	meat	G_Ruminococcus2_RNT	Weighted median	15	-0.00256045	0.00484353	0.59706
overall processed meat intake	meat	G_Ruminococcus2_RNT	Penalised weighted median	15	-0.00256045	0.00488208	0.599959
overall processed meat intake	meat	G_Ruminococcus2_RNT	Inverse variance weighted	15	-0.000637108	0.0035564	0.857825
overall processed meat intake	meat	G_Ruminococcus2_RNT	IVW radial	15	-0.000636907	0.00332307	0.848007
overall processed meat intake	meat	G_Ruminococcus2_RNT	Inverse variance weighted (multiplicative random effects)	15	-0.000637108	0.00332306	0.847959
overall processed meat intake	meat	G_Ruminococcus2_RNT	Inverse variance weighted (fixed effects)	15	-0.000637108	0.0035564	0.857825
overall processed meat intake	meat	G_Ruminococcus2_RNT	Simple mode	15	-0.00352672	0.00854955	0.686218
overall processed meat intake	meat	G_Ruminococcus2_RNT	Weighted mode	15	-0.00532675	0.00896819	0.562014
overall processed meat intake	meat	G_Ruminococcus2_RNT	Weighted mode (NOME)	15	-0.00614494	0.00883258	0.497995
overall processed meat intake	meat	G_Ruminococcus2_RNT	Simple mode (NOME)	15	-0.00352672	0.00897999	0.700433
overall processed meat intake	meat	G_Ruminococcus2_RNT	Robust adjusted profile score (RAPS)	15	-0.00089124	0.00384444	0.816673
overall processed meat intake	meat	G_Ruminococcus2_RNT	Sign concordance test	15	0.0666667	NA	1
overall processed meat intake	meat	G_Ruminococcus2_RNT	Unweighted regression	15	-0.00122311	0.656513	0.998514
overall processed meat intake	meat	G_Senegalimassilia_RNT	Maximum likelihood	20	-0.00174474	0.0018083	0.334618
overall processed meat intake	meat	G_Senegalimassilia_RNT	MR Egger	20	-0.00475113	0.00352724	0.194701
overall processed meat intake	meat	G_Senegalimassilia_RNT	MR Egger (bootstrap)	20	-0.00155269	0.00937128	0.44
overall processed meat intake	meat	G_Senegalimassilia_RNT	Simple median	20	-0.000537598	0.00254018	0.83239
overall processed meat intake	meat	G_Senegalimassilia_RNT	Weighted median	20	-0.00321641	0.0025013	0.19848
overall processed meat intake	meat	G_Senegalimassilia_RNT	Penalised weighted median	20	-0.00327718	0.00254713	0.198227
overall processed meat intake	meat	G_Senegalimassilia_RNT	Inverse variance weighted	20	-0.00167201	0.00217145	0.441301
overall processed meat intake	meat	G_Senegalimassilia_RNT	IVW radial	20	-0.00166739	0.00217253	0.442792
overall processed meat intake	meat	G_Senegalimassilia_RNT	Inverse variance weighted (multiplicative random effects)	20	-0.00167201	0.00217145	0.441301
overall processed meat intake	meat	G_Senegalimassilia_RNT	Inverse variance weighted (fixed effects)	20	-0.00167201	0.00176937	0.34467
overall processed meat intake	meat	G_Senegalimassilia_RNT	Simple mode	20	-0.00229592	0.0039618	0.56905
overall processed meat intake	meat	G_Senegalimassilia_RNT	Weighted mode	20	-0.00362019	0.00338064	0.297648
overall processed meat intake	meat	G_Senegalimassilia_RNT	Weighted mode (NOME)	20	-0.00376733	0.00303378	0.229424
overall processed meat intake	meat	G_Senegalimassilia_RNT	Simple mode (NOME)	20	-0.00229592	0.00399769	0.572494
overall processed meat intake	meat	G_Senegalimassilia_RNT	Robust adjusted profile score (RAPS)	20	-0.00236135	0.00189833	0.213533
overall processed meat intake	meat	G_Senegalimassilia_RNT	Sign concordance test	20	-0.1	NA	0.823803
overall processed meat intake	meat	G_Senegalimassilia_RNT	Unweighted regression	20	-0.00224451	0.218043	0.991787
overall processed meat intake	meat	G_Sporobacter_RNT	Maximum likelihood	16	0.00640015	0.0034406	0.0628594
overall processed meat intake	meat	G_Sporobacter_RNT	MR Egger	16	0.00155215	0.00738412	0.836539
overall processed meat intake	meat	G_Sporobacter_RNT	MR Egger (bootstrap)	16	0.0102504	0.00863186	0.127
overall processed meat intake	meat	G_Sporobacter_RNT	Simple median	16	0.00372094	0.0044841	0.406647
overall processed meat intake	meat	G_Sporobacter_RNT	Weighted median	16	0.00382371	0.0044887	0.394296
overall processed meat intake	meat	G_Sporobacter_RNT	Penalised weighted median	16	0.00382371	0.00461	0.406857
overall processed meat intake	meat	G_Sporobacter_RNT	Inverse variance weighted	16	0.00626582	0.00338135	0.0638749
overall processed meat intake	meat	G_Sporobacter_RNT	IVW radial	16	0.00625956	0.00286482	0.0288907
overall processed meat intake	meat	G_Sporobacter_RNT	Inverse variance weighted (multiplicative random effects)	16	0.00626582	0.00286412	0.0286921
overall processed meat intake	meat	G_Sporobacter_RNT	Inverse variance weighted (fixed effects)	16	0.00626582	0.00338135	0.0638749
overall processed meat intake	meat	G_Sporobacter_RNT	Simple mode	16	0.0146814	0.00823349	0.0948089
overall processed meat intake	meat	G_Sporobacter_RNT	Weighted mode	16	0.0142455	0.008835	0.127712
overall processed meat intake	meat	G_Sporobacter_RNT	Weighted mode (NOME)	16	0.0145361	0.00809595	0.0927473
overall processed meat intake	meat	G_Sporobacter_RNT	Simple mode (NOME)	16	0.0146814	0.00841499	0.101491
overall processed meat intake	meat	G_Sporobacter_RNT	Robust adjusted profile score (RAPS)	16	0.00671914	0.00369679	0.0691312
overall processed meat intake	meat	G_Sporobacter_RNT	Sign concordance test	16	0.5	NA	0.0768127
overall processed meat intake	meat	G_Sporobacter_RNT	Unweighted regression	16	0.00225394	0.635593	0.997171
overall processed meat intake	meat	G_Streptococcus_RNT	Maximum likelihood	12	-0.0101101	0.00417903	0.0155521
overall processed meat intake	meat	G_Streptococcus_RNT	MR Egger	12	-0.0138477	0.0122532	0.284801
overall processed meat intake	meat	G_Streptococcus_RNT	MR Egger (bootstrap)	12	0.0063934	0.0109396	0.281
overall processed meat intake	meat	G_Streptococcus_RNT	Simple median	12	-0.0165445	0.00607294	0.00644375
overall processed meat intake	meat	G_Streptococcus_RNT	Weighted median	12	-0.0109151	0.00618961	0.077823
overall processed meat intake	meat	G_Streptococcus_RNT	Penalised weighted median	12	-0.0138599	0.00621751	0.0258021
overall processed meat intake	meat	G_Streptococcus_RNT	Inverse variance weighted	12	-0.00968283	0.00575722	0.0925961
overall processed meat intake	meat	G_Streptococcus_RNT	IVW radial	12	-0.00973118	0.00576193	0.091243
overall processed meat intake	meat	G_Streptococcus_RNT	Inverse variance weighted (multiplicative random effects)	12	-0.00968283	0.00575722	0.0925961
overall processed meat intake	meat	G_Streptococcus_RNT	Inverse variance weighted (fixed effects)	12	-0.00968283	0.00390142	0.0130694
overall processed meat intake	meat	G_Streptococcus_RNT	Simple mode	12	-0.0272442	0.0138528	0.074953
overall processed meat intake	meat	G_Streptococcus_RNT	Weighted mode	12	-0.020777	0.013168	0.142909
overall processed meat intake	meat	G_Streptococcus_RNT	Weighted mode (NOME)	12	-0.0226932	0.0139602	0.132324
overall processed meat intake	meat	G_Streptococcus_RNT	Simple mode (NOME)	12	-0.0272442	0.0134455	0.067683
overall processed meat intake	meat	G_Streptococcus_RNT	Robust adjusted profile score (RAPS)	12	-0.013505	0.00822099	0.100435
overall processed meat intake	meat	G_Streptococcus_RNT	Sign concordance test	12	-0.333333	NA	0.387695
overall processed meat intake	meat	G_Streptococcus_RNT	Unweighted regression	12	-0.0106719	0.596518	0.985726
overall processed meat intake	meat	G_Subdoligranulum_RNT	Maximum likelihood	15	0.00100413	0.0021683	0.643295
overall processed meat intake	meat	G_Subdoligranulum_RNT	MR Egger	15	0.00262131	0.00386043	0.509033
overall processed meat intake	meat	G_Subdoligranulum_RNT	MR Egger (bootstrap)	15	-0.00282372	0.00681679	0.333
overall processed meat intake	meat	G_Subdoligranulum_RNT	Simple median	15	0.00248483	0.00300613	0.40847
overall processed meat intake	meat	G_Subdoligranulum_RNT	Weighted median	15	0.000566179	0.00306785	0.85358
overall processed meat intake	meat	G_Subdoligranulum_RNT	Penalised weighted median	15	0.000566179	0.00304345	0.85242
overall processed meat intake	meat	G_Subdoligranulum_RNT	Inverse variance weighted	15	0.000978344	0.00213144	0.646229
overall processed meat intake	meat	G_Subdoligranulum_RNT	IVW radial	15	0.00097889	0.002063	0.635145
overall processed meat intake	meat	G_Subdoligranulum_RNT	Inverse variance weighted (multiplicative random effects)	15	0.000978344	0.00206257	0.635262
overall processed meat intake	meat	G_Subdoligranulum_RNT	Inverse variance weighted (fixed effects)	15	0.000978344	0.00213144	0.646229
overall processed meat intake	meat	G_Subdoligranulum_RNT	Simple mode	15	0.00162616	0.00497123	0.74842
overall processed meat intake	meat	G_Subdoligranulum_RNT	Weighted mode	15	0.000623702	0.00399058	0.878033
overall processed meat intake	meat	G_Subdoligranulum_RNT	Weighted mode (NOME)	15	0.000723948	0.00385462	0.853718
overall processed meat intake	meat	G_Subdoligranulum_RNT	Simple mode (NOME)	15	0.00162616	0.00525697	0.761623
overall processed meat intake	meat	G_Subdoligranulum_RNT	Robust adjusted profile score (RAPS)	15	0.00128486	0.00230967	0.578009
overall processed meat intake	meat	G_Subdoligranulum_RNT	Sign concordance test	15	0.2	NA	0.607239
overall processed meat intake	meat	G_Subdoligranulum_RNT	Unweighted regression	15	0.000655774	0.322375	0.998377
overall processed meat intake	meat	G_Sutterella_RNT	Maximum likelihood	22	0.000114756	0.00229602	0.960138
overall processed meat intake	meat	G_Sutterella_RNT	MR Egger	22	-0.00059881	0.00504476	0.906698
overall processed meat intake	meat	G_Sutterella_RNT	MR Egger (bootstrap)	22	0.00149121	0.0062042	0.409
overall processed meat intake	meat	G_Sutterella_RNT	Simple median	22	-0.00050571	0.00327789	0.87739
overall processed meat intake	meat	G_Sutterella_RNT	Weighted median	22	0.000344446	0.0033028	0.91694
overall processed meat intake	meat	G_Sutterella_RNT	Penalised weighted median	22	0.000795067	0.00320911	0.804325
overall processed meat intake	meat	G_Sutterella_RNT	Inverse variance weighted	22	0.000114538	0.00270806	0.966263
overall processed meat intake	meat	G_Sutterella_RNT	IVW radial	22	0.000114532	0.00270806	0.966265
overall processed meat intake	meat	G_Sutterella_RNT	Inverse variance weighted (multiplicative random effects)	22	0.000114538	0.00270806	0.966263
overall processed meat intake	meat	G_Sutterella_RNT	Inverse variance weighted (fixed effects)	22	0.000114538	0.00221423	0.958745
overall processed meat intake	meat	G_Sutterella_RNT	Simple mode	22	-0.000323194	0.00566964	0.955081
overall processed meat intake	meat	G_Sutterella_RNT	Weighted mode	22	0.000126864	0.00570046	0.982455
overall processed meat intake	meat	G_Sutterella_RNT	Weighted mode (NOME)	22	0.000126864	0.00641245	0.984402
overall processed meat intake	meat	G_Sutterella_RNT	Simple mode (NOME)	22	-0.000323194	0.00571023	0.9554
overall processed meat intake	meat	G_Sutterella_RNT	Robust adjusted profile score (RAPS)	22	0.00117956	0.00335421	0.725088
overall processed meat intake	meat	G_Sutterella_RNT	Sign concordance test	22	-0.0909091	NA	0.831812
overall processed meat intake	meat	G_Sutterella_RNT	Unweighted regression	22	0.0018487	0.32483	0.995459
overall processed meat intake	meat	G_unclassified_C_Clostridia_RNT	Maximum likelihood	12	0.00372308	0.00363088	0.305178
overall processed meat intake	meat	G_unclassified_C_Clostridia_RNT	MR Egger	12	-0.00155644	0.0128272	0.905827
overall processed meat intake	meat	G_unclassified_C_Clostridia_RNT	MR Egger (bootstrap)	12	0.0128706	0.0179787	0.214
overall processed meat intake	meat	G_unclassified_C_Clostridia_RNT	Simple median	12	0.00130911	0.00494525	0.791224
overall processed meat intake	meat	G_unclassified_C_Clostridia_RNT	Weighted median	12	0.00144799	0.00533515	0.786079
overall processed meat intake	meat	G_unclassified_C_Clostridia_RNT	Penalised weighted median	12	0.00124096	0.00524382	0.812927
overall processed meat intake	meat	G_unclassified_C_Clostridia_RNT	Inverse variance weighted	12	0.00336773	0.00594845	0.57129
overall processed meat intake	meat	G_unclassified_C_Clostridia_RNT	IVW radial	12	0.00336953	0.00595199	0.571313
overall processed meat intake	meat	G_unclassified_C_Clostridia_RNT	Inverse variance weighted (multiplicative random effects)	12	0.00336773	0.00594845	0.57129
overall processed meat intake	meat	G_unclassified_C_Clostridia_RNT	Inverse variance weighted (fixed effects)	12	0.00336773	0.00339336	0.32098
overall processed meat intake	meat	G_unclassified_C_Clostridia_RNT	Simple mode	12	-0.00391878	0.00854722	0.655529
overall processed meat intake	meat	G_unclassified_C_Clostridia_RNT	Weighted mode	12	-0.000600933	0.00674453	0.930604
overall processed meat intake	meat	G_unclassified_C_Clostridia_RNT	Weighted mode (NOME)	12	-0.000600933	0.00712528	0.934303
overall processed meat intake	meat	G_unclassified_C_Clostridia_RNT	Simple mode (NOME)	12	-0.00391878	0.00830174	0.646122
overall processed meat intake	meat	G_unclassified_C_Clostridia_RNT	Robust adjusted profile score (RAPS)	12	0.00237153	0.00492359	0.630043
overall processed meat intake	meat	G_unclassified_C_Clostridia_RNT	Sign concordance test	12	0.166667	NA	0.774414
overall processed meat intake	meat	G_unclassified_C_Clostridia_RNT	Unweighted regression	12	0.00711167	0.680693	0.991664
overall processed meat intake	meat	G_unclassified_F_Coriobacteriaceae_RNT	Maximum likelihood	15	-0.000400146	0.00315158	0.898967
overall processed meat intake	meat	G_unclassified_F_Coriobacteriaceae_RNT	MR Egger	15	-0.00111638	0.0063867	0.863932
overall processed meat intake	meat	G_unclassified_F_Coriobacteriaceae_RNT	MR Egger (bootstrap)	15	0.00793223	0.0091229	0.179
overall processed meat intake	meat	G_unclassified_F_Coriobacteriaceae_RNT	Simple median	15	-0.00495293	0.00446504	0.267314
overall processed meat intake	meat	G_unclassified_F_Coriobacteriaceae_RNT	Weighted median	15	-0.00385534	0.00440014	0.380929
overall processed meat intake	meat	G_unclassified_F_Coriobacteriaceae_RNT	Penalised weighted median	15	-0.00499836	0.00425816	0.240463
overall processed meat intake	meat	G_unclassified_F_Coriobacteriaceae_RNT	Inverse variance weighted	15	-0.000391396	0.0035431	0.912039
overall processed meat intake	meat	G_unclassified_F_Coriobacteriaceae_RNT	IVW radial	15	-0.000391442	0.00354311	0.912029
overall processed meat intake	meat	G_unclassified_F_Coriobacteriaceae_RNT	Inverse variance weighted (multiplicative random effects)	15	-0.000391396	0.0035431	0.912039
overall processed meat intake	meat	G_unclassified_F_Coriobacteriaceae_RNT	Inverse variance weighted (fixed effects)	15	-0.000391396	0.00305659	0.898109
overall processed meat intake	meat	G_unclassified_F_Coriobacteriaceae_RNT	Simple mode	15	-0.00497253	0.00768826	0.528243
overall processed meat intake	meat	G_unclassified_F_Coriobacteriaceae_RNT	Weighted mode	15	-0.00553309	0.00777677	0.488468
overall processed meat intake	meat	G_unclassified_F_Coriobacteriaceae_RNT	Weighted mode (NOME)	15	-0.00571994	0.0080973	0.491529
overall processed meat intake	meat	G_unclassified_F_Coriobacteriaceae_RNT	Simple mode (NOME)	15	-0.00497253	0.00799596	0.544016
overall processed meat intake	meat	G_unclassified_F_Coriobacteriaceae_RNT	Robust adjusted profile score (RAPS)	15	-0.00086482	0.00366754	0.813585
overall processed meat intake	meat	G_unclassified_F_Coriobacteriaceae_RNT	Sign concordance test	15	-0.0666667	NA	1
overall processed meat intake	meat	G_unclassified_F_Coriobacteriaceae_RNT	Unweighted regression	15	-0.00125395	0.439094	0.997721
overall processed meat intake	meat	G_unclassified_F_Erysipelotrichaceae_RNT	Maximum likelihood	20	0.00290592	0.00207344	0.161065
overall processed meat intake	meat	G_unclassified_F_Erysipelotrichaceae_RNT	MR Egger	20	-0.00021753	0.00397224	0.956931
overall processed meat intake	meat	G_unclassified_F_Erysipelotrichaceae_RNT	MR Egger (bootstrap)	20	0.0128387	0.00868102	0.074
overall processed meat intake	meat	G_unclassified_F_Erysipelotrichaceae_RNT	Simple median	20	0.00154285	0.00306735	0.614971
overall processed meat intake	meat	G_unclassified_F_Erysipelotrichaceae_RNT	Weighted median	20	0.00168838	0.00303781	0.578354
overall processed meat intake	meat	G_unclassified_F_Erysipelotrichaceae_RNT	Penalised weighted median	20	0.00144877	0.00306157	0.636063
overall processed meat intake	meat	G_unclassified_F_Erysipelotrichaceae_RNT	Inverse variance weighted	20	0.00281236	0.00229513	0.220439
overall processed meat intake	meat	G_unclassified_F_Erysipelotrichaceae_RNT	IVW radial	20	0.00280973	0.00229705	0.221257
overall processed meat intake	meat	G_unclassified_F_Erysipelotrichaceae_RNT	Inverse variance weighted (multiplicative random effects)	20	0.00281236	0.00229513	0.220439
overall processed meat intake	meat	G_unclassified_F_Erysipelotrichaceae_RNT	Inverse variance weighted (fixed effects)	20	0.00281236	0.00203186	0.166317
overall processed meat intake	meat	G_unclassified_F_Erysipelotrichaceae_RNT	Simple mode	20	0.00112607	0.00561296	0.843128
overall processed meat intake	meat	G_unclassified_F_Erysipelotrichaceae_RNT	Weighted mode	20	0.00127127	0.00380583	0.742013
overall processed meat intake	meat	G_unclassified_F_Erysipelotrichaceae_RNT	Weighted mode (NOME)	20	0.00141648	0.00395389	0.724106
overall processed meat intake	meat	G_unclassified_F_Erysipelotrichaceae_RNT	Simple mode (NOME)	20	0.00112607	0.00528506	0.833545
overall processed meat intake	meat	G_unclassified_F_Erysipelotrichaceae_RNT	Robust adjusted profile score (RAPS)	20	0.00193495	0.00243033	0.425935
overall processed meat intake	meat	G_unclassified_F_Erysipelotrichaceae_RNT	Sign concordance test	20	0	NA	1
overall processed meat intake	meat	G_unclassified_F_Erysipelotrichaceae_RNT	Unweighted regression	20	0.000975223	0.251807	0.99691
overall processed meat intake	meat	G_unclassified_F_Lachnospiraceae_RNT	Maximum likelihood	17	0.000328286	0.00342559	0.923653
overall processed meat intake	meat	G_unclassified_F_Lachnospiraceae_RNT	MR Egger	17	-0.0067743	0.008895	0.458115
overall processed meat intake	meat	G_unclassified_F_Lachnospiraceae_RNT	MR Egger (bootstrap)	17	0.00864141	0.0109042	0.203
overall processed meat intake	meat	G_unclassified_F_Lachnospiraceae_RNT	Simple median	17	-0.00115001	0.00533977	0.829482
overall processed meat intake	meat	G_unclassified_F_Lachnospiraceae_RNT	Weighted median	17	0.0038595	0.00501018	0.441103
overall processed meat intake	meat	G_unclassified_F_Lachnospiraceae_RNT	Penalised weighted median	17	0.0063086	0.00515082	0.22066
overall processed meat intake	meat	G_unclassified_F_Lachnospiraceae_RNT	Inverse variance weighted	17	0.000320087	0.00444778	0.942629
overall processed meat intake	meat	G_unclassified_F_Lachnospiraceae_RNT	IVW radial	17	0.000320088	0.00444778	0.942629
overall processed meat intake	meat	G_unclassified_F_Lachnospiraceae_RNT	Inverse variance weighted (multiplicative random effects)	17	0.000320087	0.00444778	0.942629
overall processed meat intake	meat	G_unclassified_F_Lachnospiraceae_RNT	Inverse variance weighted (fixed effects)	17	0.000320087	0.00327987	0.922257
overall processed meat intake	meat	G_unclassified_F_Lachnospiraceae_RNT	Simple mode	17	0.00351165	0.0103389	0.738534
overall processed meat intake	meat	G_unclassified_F_Lachnospiraceae_RNT	Weighted mode	17	0.00805395	0.00838832	0.351271
overall processed meat intake	meat	G_unclassified_F_Lachnospiraceae_RNT	Weighted mode (NOME)	17	0.00850818	0.00820629	0.315251
overall processed meat intake	meat	G_unclassified_F_Lachnospiraceae_RNT	Simple mode (NOME)	17	0.00351165	0.0102972	0.737519
overall processed meat intake	meat	G_unclassified_F_Lachnospiraceae_RNT	Robust adjusted profile score (RAPS)	17	-0.00334695	0.00702373	0.633704
overall processed meat intake	meat	G_unclassified_F_Lachnospiraceae_RNT	Sign concordance test	17	-0.0588235	NA	1
overall processed meat intake	meat	G_unclassified_F_Lachnospiraceae_RNT	Unweighted regression	17	-0.00509174	0.627832	0.993529
overall processed meat intake	meat	G_unclassified_F_Porphyromonadaceae_RNT	Maximum likelihood	23	-4.19095e-05	0.00234497	0.985741
overall processed meat intake	meat	G_unclassified_F_Porphyromonadaceae_RNT	MR Egger	23	-0.000142192	0.00457923	0.975522
overall processed meat intake	meat	G_unclassified_F_Porphyromonadaceae_RNT	MR Egger (bootstrap)	23	-0.00618356	0.00762872	0.204
overall processed meat intake	meat	G_unclassified_F_Porphyromonadaceae_RNT	Simple median	23	0.000561604	0.00334568	0.866694
overall processed meat intake	meat	G_unclassified_F_Porphyromonadaceae_RNT	Weighted median	23	-0.000315364	0.00327647	0.923321
overall processed meat intake	meat	G_unclassified_F_Porphyromonadaceae_RNT	Penalised weighted median	23	-0.000314182	0.00333837	0.92502
overall processed meat intake	meat	G_unclassified_F_Porphyromonadaceae_RNT	Inverse variance weighted	23	-4.21466e-05	0.00252699	0.986693
overall processed meat intake	meat	G_unclassified_F_Porphyromonadaceae_RNT	IVW radial	23	-4.21452e-05	0.002527	0.986693
overall processed meat intake	meat	G_unclassified_F_Porphyromonadaceae_RNT	Inverse variance weighted (multiplicative random effects)	23	-4.21466e-05	0.00252699	0.986693
overall processed meat intake	meat	G_unclassified_F_Porphyromonadaceae_RNT	Inverse variance weighted (fixed effects)	23	-4.21466e-05	0.002284	0.985278
overall processed meat intake	meat	G_unclassified_F_Porphyromonadaceae_RNT	Simple mode	23	0.000361204	0.00575928	0.950558
overall processed meat intake	meat	G_unclassified_F_Porphyromonadaceae_RNT	Weighted mode	23	-0.00113821	0.00485816	0.816928
overall processed meat intake	meat	G_unclassified_F_Porphyromonadaceae_RNT	Weighted mode (NOME)	23	-0.00132564	0.00478289	0.784243
overall processed meat intake	meat	G_unclassified_F_Porphyromonadaceae_RNT	Simple mode (NOME)	23	0.000361204	0.00579556	0.950867
overall processed meat intake	meat	G_unclassified_F_Porphyromonadaceae_RNT	Robust adjusted profile score (RAPS)	23	0.000756414	0.00246595	0.759038
overall processed meat intake	meat	G_unclassified_F_Porphyromonadaceae_RNT	Sign concordance test	23	0.0434783	NA	1
overall processed meat intake	meat	G_unclassified_F_Porphyromonadaceae_RNT	Unweighted regression	23	-0.00152626	0.332535	0.996338
overall processed meat intake	meat	G_unclassified_F_Prevotellaceae_RNT	Maximum likelihood	54	-4.86327e-05	0.000324449	0.880849
overall processed meat intake	meat	G_unclassified_F_Prevotellaceae_RNT	MR Egger	54	2.90145e-05	0.000429444	0.946393
overall processed meat intake	meat	G_unclassified_F_Prevotellaceae_RNT	MR Egger (bootstrap)	54	0.000607363	0.00101498	0.274
overall processed meat intake	meat	G_unclassified_F_Prevotellaceae_RNT	Simple median	54	0.000107975	0.000546498	0.843377
overall processed meat intake	meat	G_unclassified_F_Prevotellaceae_RNT	Weighted median	54	0.000130161	0.000492426	0.791529
overall processed meat intake	meat	G_unclassified_F_Prevotellaceae_RNT	Penalised weighted median	54	0.000140443	0.000481717	0.770634
overall processed meat intake	meat	G_unclassified_F_Prevotellaceae_RNT	Inverse variance weighted	54	-4.68106e-05	0.000337872	0.88981
overall processed meat intake	meat	G_unclassified_F_Prevotellaceae_RNT	IVW radial	54	-4.68212e-05	0.000337876	0.889786
overall processed meat intake	meat	G_unclassified_F_Prevotellaceae_RNT	Inverse variance weighted (multiplicative random effects)	54	-4.68106e-05	0.000337872	0.88981
overall processed meat intake	meat	G_unclassified_F_Prevotellaceae_RNT	Inverse variance weighted (fixed effects)	54	-4.68106e-05	0.000318623	0.883199
overall processed meat intake	meat	G_unclassified_F_Prevotellaceae_RNT	Simple mode	54	0.000687245	0.000794549	0.390964
overall processed meat intake	meat	G_unclassified_F_Prevotellaceae_RNT	Weighted mode	54	0.000338781	0.000486345	0.489106
overall processed meat intake	meat	G_unclassified_F_Prevotellaceae_RNT	Weighted mode (NOME)	54	0.000338781	0.000475312	0.479123
overall processed meat intake	meat	G_unclassified_F_Prevotellaceae_RNT	Simple mode (NOME)	54	0.000687245	0.000781037	0.382879
overall processed meat intake	meat	G_unclassified_F_Prevotellaceae_RNT	Robust adjusted profile score (RAPS)	54	-3.27187e-06	0.000347436	0.992486
overall processed meat intake	meat	G_unclassified_F_Prevotellaceae_RNT	Sign concordance test	54	0.0740741	NA	0.683489
overall processed meat intake	meat	G_unclassified_F_Prevotellaceae_RNT	Unweighted regression	54	-7.62939e-05	0.0339161	0.998205
overall processed meat intake	meat	G_unclassified_F_Rhodospirillaceae_RNT	Maximum likelihood	21	0.00132839	0.00219205	0.544511
overall processed meat intake	meat	G_unclassified_F_Rhodospirillaceae_RNT	MR Egger	21	0.00305266	0.00443081	0.499174
overall processed meat intake	meat	G_unclassified_F_Rhodospirillaceae_RNT	MR Egger (bootstrap)	21	0.000711806	0.00688651	0.457
overall processed meat intake	meat	G_unclassified_F_Rhodospirillaceae_RNT	Simple median	21	-1.30811e-05	0.00308823	0.99662
overall processed meat intake	meat	G_unclassified_F_Rhodospirillaceae_RNT	Weighted median	21	0.00024378	0.00322066	0.939664
overall processed meat intake	meat	G_unclassified_F_Rhodospirillaceae_RNT	Penalised weighted median	21	0.00024378	0.00306518	0.936609
overall processed meat intake	meat	G_unclassified_F_Rhodospirillaceae_RNT	Inverse variance weighted	21	0.00129458	0.00214882	0.546867
overall processed meat intake	meat	G_unclassified_F_Rhodospirillaceae_RNT	IVW radial	21	0.00129354	0.00207873	0.533763
overall processed meat intake	meat	G_unclassified_F_Rhodospirillaceae_RNT	Inverse variance weighted (multiplicative random effects)	21	0.00129458	0.00207864	0.533414
overall processed meat intake	meat	G_unclassified_F_Rhodospirillaceae_RNT	Inverse variance weighted (fixed effects)	21	0.00129458	0.00214882	0.546867
overall processed meat intake	meat	G_unclassified_F_Rhodospirillaceae_RNT	Simple mode	21	-0.00116644	0.0053139	0.828479
overall processed meat intake	meat	G_unclassified_F_Rhodospirillaceae_RNT	Weighted mode	21	0.00111126	0.00544136	0.840242
overall processed meat intake	meat	G_unclassified_F_Rhodospirillaceae_RNT	Weighted mode (NOME)	21	0.00178117	0.00525381	0.738125
overall processed meat intake	meat	G_unclassified_F_Rhodospirillaceae_RNT	Simple mode (NOME)	21	-0.00116644	0.00567785	0.839307
overall processed meat intake	meat	G_unclassified_F_Rhodospirillaceae_RNT	Robust adjusted profile score (RAPS)	21	0.00177581	0.00232103	0.444214
overall processed meat intake	meat	G_unclassified_F_Rhodospirillaceae_RNT	Sign concordance test	21	-0.047619	NA	1
overall processed meat intake	meat	G_unclassified_F_Rhodospirillaceae_RNT	Unweighted regression	21	0.00250807	0.326933	0.993879
overall processed meat intake	meat	G_unclassified_F_Ruminococcaceae_RNT	Maximum likelihood	14	-0.00727583	0.00385652	0.05921
overall processed meat intake	meat	G_unclassified_F_Ruminococcaceae_RNT	MR Egger	14	-0.011772	0.00882595	0.207036
overall processed meat intake	meat	G_unclassified_F_Ruminococcaceae_RNT	MR Egger (bootstrap)	14	-0.00790755	0.011947	0.243
overall processed meat intake	meat	G_unclassified_F_Ruminococcaceae_RNT	Simple median	14	-0.00370146	0.00508845	0.466966
overall processed meat intake	meat	G_unclassified_F_Ruminococcaceae_RNT	Weighted median	14	-0.00562322	0.00551828	0.308195
overall processed meat intake	meat	G_unclassified_F_Ruminococcaceae_RNT	Penalised weighted median	14	-0.00562322	0.005062	0.266625
overall processed meat intake	meat	G_unclassified_F_Ruminococcaceae_RNT	Inverse variance weighted	14	-0.0071333	0.00378616	0.0595587
overall processed meat intake	meat	G_unclassified_F_Ruminococcaceae_RNT	IVW radial	14	-0.00712279	0.00319396	0.0257422
overall processed meat intake	meat	G_unclassified_F_Ruminococcaceae_RNT	Inverse variance weighted (multiplicative random effects)	14	-0.0071333	0.00319318	0.0254887
overall processed meat intake	meat	G_unclassified_F_Ruminococcaceae_RNT	Inverse variance weighted (fixed effects)	14	-0.0071333	0.00378616	0.0595587
overall processed meat intake	meat	G_unclassified_F_Ruminococcaceae_RNT	Simple mode	14	0.0023327	0.0094281	0.808448
overall processed meat intake	meat	G_unclassified_F_Ruminococcaceae_RNT	Weighted mode	14	-0.00123982	0.00884412	0.890662
overall processed meat intake	meat	G_unclassified_F_Ruminococcaceae_RNT	Weighted mode (NOME)	14	-0.0150639	0.00914675	0.123523
overall processed meat intake	meat	G_unclassified_F_Ruminococcaceae_RNT	Simple mode (NOME)	14	0.0023327	0.00910365	0.801778
overall processed meat intake	meat	G_unclassified_F_Ruminococcaceae_RNT	Robust adjusted profile score (RAPS)	14	-0.00733445	0.0041227	0.075233
overall processed meat intake	meat	G_unclassified_F_Ruminococcaceae_RNT	Sign concordance test	14	-0.285714	NA	0.42395
overall processed meat intake	meat	G_unclassified_F_Ruminococcaceae_RNT	Unweighted regression	14	-0.0094985	0.772397	0.990188
overall processed meat intake	meat	G_unclassified_K_Bacteria_RNT	Maximum likelihood	17	-0.00524981	0.00317118	0.0978289
overall processed meat intake	meat	G_unclassified_K_Bacteria_RNT	MR Egger	17	-0.00839455	0.00628964	0.201893
overall processed meat intake	meat	G_unclassified_K_Bacteria_RNT	MR Egger (bootstrap)	17	0.004513	0.00939777	0.311
overall processed meat intake	meat	G_unclassified_K_Bacteria_RNT	Simple median	17	-0.00422813	0.00433671	0.329579
overall processed meat intake	meat	G_unclassified_K_Bacteria_RNT	Weighted median	17	-0.00294984	0.00418339	0.480728
overall processed meat intake	meat	G_unclassified_K_Bacteria_RNT	Penalised weighted median	17	-0.00294984	0.00435187	0.497877
overall processed meat intake	meat	G_unclassified_K_Bacteria_RNT	Inverse variance weighted	17	-0.00515317	0.00310331	0.0968063
overall processed meat intake	meat	G_unclassified_K_Bacteria_RNT	IVW radial	17	-0.00515984	0.00277316	0.0627956
overall processed meat intake	meat	G_unclassified_K_Bacteria_RNT	Inverse variance weighted (multiplicative random effects)	17	-0.00515317	0.00277233	0.0630571
overall processed meat intake	meat	G_unclassified_K_Bacteria_RNT	Inverse variance weighted (fixed effects)	17	-0.00515317	0.00310331	0.0968063
overall processed meat intake	meat	G_unclassified_K_Bacteria_RNT	Simple mode	17	-0.00165049	0.00768474	0.832656
overall processed meat intake	meat	G_unclassified_K_Bacteria_RNT	Weighted mode	17	-0.00165049	0.00741635	0.826703
overall processed meat intake	meat	G_unclassified_K_Bacteria_RNT	Weighted mode (NOME)	17	-0.00165049	0.00700863	0.816813
overall processed meat intake	meat	G_unclassified_K_Bacteria_RNT	Simple mode (NOME)	17	-0.00165049	0.00753866	0.829467
overall processed meat intake	meat	G_unclassified_K_Bacteria_RNT	Robust adjusted profile score (RAPS)	17	-0.00520382	0.00338456	0.124166
overall processed meat intake	meat	G_unclassified_K_Bacteria_RNT	Sign concordance test	17	-0.294118	NA	0.332306
overall processed meat intake	meat	G_unclassified_K_Bacteria_RNT	Unweighted regression	17	-0.00596625	0.502179	0.990521
overall processed meat intake	meat	G_unclassified_O_Bacteroidales_RNT	Maximum likelihood	47	-0.000267378	0.000457041	0.558534
overall processed meat intake	meat	G_unclassified_O_Bacteroidales_RNT	MR Egger	47	0.000354423	0.000567638	0.53553
overall processed meat intake	meat	G_unclassified_O_Bacteroidales_RNT	MR Egger (bootstrap)	47	-0.00386988	0.00209941	0.033
overall processed meat intake	meat	G_unclassified_O_Bacteroidales_RNT	Simple median	47	-2.60797e-06	0.000745744	0.99721
overall processed meat intake	meat	G_unclassified_O_Bacteroidales_RNT	Weighted median	47	0.000367334	0.000680865	0.589535
overall processed meat intake	meat	G_unclassified_O_Bacteroidales_RNT	Penalised weighted median	47	0.000371701	0.000676519	0.582709
overall processed meat intake	meat	G_unclassified_O_Bacteroidales_RNT	Inverse variance weighted	47	-0.000264127	0.000458309	0.564408
overall processed meat intake	meat	G_unclassified_O_Bacteroidales_RNT	IVW radial	47	-0.000264336	0.000458421	0.564195
overall processed meat intake	meat	G_unclassified_O_Bacteroidales_RNT	Inverse variance weighted (multiplicative random effects)	47	-0.000264127	0.000458309	0.564408
overall processed meat intake	meat	G_unclassified_O_Bacteroidales_RNT	Inverse variance weighted (fixed effects)	47	-0.000264127	0.000449145	0.556488
overall processed meat intake	meat	G_unclassified_O_Bacteroidales_RNT	Simple mode	47	0.000198164	0.00105967	0.852479
overall processed meat intake	meat	G_unclassified_O_Bacteroidales_RNT	Weighted mode	47	0.000133904	0.000673076	0.843184
overall processed meat intake	meat	G_unclassified_O_Bacteroidales_RNT	Weighted mode (NOME)	47	0.000133904	0.000692523	0.847531
overall processed meat intake	meat	G_unclassified_O_Bacteroidales_RNT	Simple mode (NOME)	47	0.000198164	0.00105592	0.851961
overall processed meat intake	meat	G_unclassified_O_Bacteroidales_RNT	Robust adjusted profile score (RAPS)	47	-0.000142028	0.00048201	0.768255
overall processed meat intake	meat	G_unclassified_O_Bacteroidales_RNT	Sign concordance test	47	-0.0212766	NA	1
overall processed meat intake	meat	G_unclassified_O_Bacteroidales_RNT	Unweighted regression	47	-2.54953e-05	0.0484358	0.99958
overall processed meat intake	meat	G_unclassified_O_Clostridiales_RNT	Maximum likelihood	17	-0.00657428	0.00374517	0.0791901
overall processed meat intake	meat	G_unclassified_O_Clostridiales_RNT	MR Egger	17	-0.0143015	0.00957016	0.155813
overall processed meat intake	meat	G_unclassified_O_Clostridiales_RNT	MR Egger (bootstrap)	17	-0.00362112	0.011295	0.354
overall processed meat intake	meat	G_unclassified_O_Clostridiales_RNT	Simple median	17	-0.00739767	0.00528623	0.161686
overall processed meat intake	meat	G_unclassified_O_Clostridiales_RNT	Weighted median	17	-0.00726712	0.00510741	0.154777
overall processed meat intake	meat	G_unclassified_O_Clostridiales_RNT	Penalised weighted median	17	-0.00752105	0.00513315	0.142868
overall processed meat intake	meat	G_unclassified_O_Clostridiales_RNT	Inverse variance weighted	17	-0.00646903	0.00410409	0.114971
overall processed meat intake	meat	G_unclassified_O_Clostridiales_RNT	IVW radial	17	-0.00646187	0.0041059	0.115533
overall processed meat intake	meat	G_unclassified_O_Clostridiales_RNT	Inverse variance weighted (multiplicative random effects)	17	-0.00646903	0.00410409	0.114971
overall processed meat intake	meat	G_unclassified_O_Clostridiales_RNT	Inverse variance weighted (fixed effects)	17	-0.00646903	0.00362265	0.0741455
overall processed meat intake	meat	G_unclassified_O_Clostridiales_RNT	Simple mode	17	-0.00800382	0.00898059	0.38601
overall processed meat intake	meat	G_unclassified_O_Clostridiales_RNT	Weighted mode	17	-0.00757808	0.00784145	0.34822
overall processed meat intake	meat	G_unclassified_O_Clostridiales_RNT	Weighted mode (NOME)	17	-0.00779095	0.00820558	0.356504
overall processed meat intake	meat	G_unclassified_O_Clostridiales_RNT	Simple mode (NOME)	17	-0.00800382	0.00867699	0.370011
overall processed meat intake	meat	G_unclassified_O_Clostridiales_RNT	Robust adjusted profile score (RAPS)	17	-0.00800961	0.0039195	0.0410002
overall processed meat intake	meat	G_unclassified_O_Clostridiales_RNT	Sign concordance test	17	-0.529412	NA	0.0490417
overall processed meat intake	meat	G_unclassified_O_Clostridiales_RNT	Unweighted regression	17	-0.0120805	0.66502	0.985507
overall processed meat intake	meat	G_unclassified_P_Bacteroidetes_RNT	Maximum likelihood	24	0.00239464	0.0011472	0.0368543
overall processed meat intake	meat	G_unclassified_P_Bacteroidetes_RNT	MR Egger	24	0.00112032	0.00158294	0.486534
overall processed meat intake	meat	G_unclassified_P_Bacteroidetes_RNT	MR Egger (bootstrap)	24	0.00708602	0.0045092	0.059
overall processed meat intake	meat	G_unclassified_P_Bacteroidetes_RNT	Simple median	24	0.00271727	0.00174441	0.119303
overall processed meat intake	meat	G_unclassified_P_Bacteroidetes_RNT	Weighted median	24	0.00240778	0.00181113	0.183705
overall processed meat intake	meat	G_unclassified_P_Bacteroidetes_RNT	Penalised weighted median	24	0.00240778	0.00184822	0.192657
overall processed meat intake	meat	G_unclassified_P_Bacteroidetes_RNT	Inverse variance weighted	24	0.00237535	0.00112535	0.034792
overall processed meat intake	meat	G_unclassified_P_Bacteroidetes_RNT	IVW radial	24	0.00237847	0.000925093	0.0101386
overall processed meat intake	meat	G_unclassified_P_Bacteroidetes_RNT	Inverse variance weighted (multiplicative random effects)	24	0.00237535	0.000915199	0.00944669
overall processed meat intake	meat	G_unclassified_P_Bacteroidetes_RNT	Inverse variance weighted (fixed effects)	24	0.00237535	0.00112535	0.034792
overall processed meat intake	meat	G_unclassified_P_Bacteroidetes_RNT	Simple mode	24	0.00264917	0.00277882	0.35033
overall processed meat intake	meat	G_unclassified_P_Bacteroidetes_RNT	Weighted mode	24	0.00257432	0.00177521	0.160519
overall processed meat intake	meat	G_unclassified_P_Bacteroidetes_RNT	Weighted mode (NOME)	24	0.00257432	0.00167607	0.138199
overall processed meat intake	meat	G_unclassified_P_Bacteroidetes_RNT	Simple mode (NOME)	24	0.00264917	0.00286327	0.364455
overall processed meat intake	meat	G_unclassified_P_Bacteroidetes_RNT	Robust adjusted profile score (RAPS)	24	0.00252696	0.0012535	0.0438084
overall processed meat intake	meat	G_unclassified_P_Bacteroidetes_RNT	Sign concordance test	24	0.416667	NA	0.0639147
overall processed meat intake	meat	G_unclassified_P_Bacteroidetes_RNT	Unweighted regression	24	0.00181156	0.140795	0.989734
overall processed meat intake	meat	G_unclassified_P_Firmicutes_RNT	Maximum likelihood	18	0.00583047	0.00320367	0.0687689
overall processed meat intake	meat	G_unclassified_P_Firmicutes_RNT	MR Egger	18	-0.00889703	0.00798998	0.281933
overall processed meat intake	meat	G_unclassified_P_Firmicutes_RNT	MR Egger (bootstrap)	18	0.020613	0.00999928	0.023
overall processed meat intake	meat	G_unclassified_P_Firmicutes_RNT	Simple median	18	0.0105884	0.00478137	0.026794
overall processed meat intake	meat	G_unclassified_P_Firmicutes_RNT	Weighted median	18	0.00958291	0.00483179	0.0473336
overall processed meat intake	meat	G_unclassified_P_Firmicutes_RNT	Penalised weighted median	18	0.0130815	0.00508722	0.0101278
overall processed meat intake	meat	G_unclassified_P_Firmicutes_RNT	Inverse variance weighted	18	0.00548699	0.00457276	0.230166
overall processed meat intake	meat	G_unclassified_P_Firmicutes_RNT	IVW radial	18	0.00550491	0.00457364	0.228738
overall processed meat intake	meat	G_unclassified_P_Firmicutes_RNT	Inverse variance weighted (multiplicative random effects)	18	0.00548699	0.00457276	0.230166
overall processed meat intake	meat	G_unclassified_P_Firmicutes_RNT	Inverse variance weighted (fixed effects)	18	0.00548699	0.00300108	0.0674986
overall processed meat intake	meat	G_unclassified_P_Firmicutes_RNT	Simple mode	18	0.0154588	0.0101543	0.146297
overall processed meat intake	meat	G_unclassified_P_Firmicutes_RNT	Weighted mode	18	0.0149708	0.0105576	0.174259
overall processed meat intake	meat	G_unclassified_P_Firmicutes_RNT	Weighted mode (NOME)	18	0.0157028	0.0119903	0.207746
overall processed meat intake	meat	G_unclassified_P_Firmicutes_RNT	Simple mode (NOME)	18	0.0154588	0.00908766	0.107147
overall processed meat intake	meat	G_unclassified_P_Firmicutes_RNT	Robust adjusted profile score (RAPS)	18	-0.000122501	0.0060071	0.98373
overall processed meat intake	meat	G_unclassified_P_Firmicutes_RNT	Sign concordance test	18	0.333333	NA	0.237885
overall processed meat intake	meat	G_unclassified_P_Firmicutes_RNT	Unweighted regression	18	-0.00194563	0.462028	0.99664
overall processed meat intake	meat	G_unclassified_P_Proteobacteria_RNT	Maximum likelihood	27	0.000954025	0.0016828	0.570763
overall processed meat intake	meat	G_unclassified_P_Proteobacteria_RNT	MR Egger	27	0.00156895	0.00302124	0.608114
overall processed meat intake	meat	G_unclassified_P_Proteobacteria_RNT	MR Egger (bootstrap)	27	-0.000250828	0.00489707	0.49
overall processed meat intake	meat	G_unclassified_P_Proteobacteria_RNT	Simple median	27	1.45481e-05	0.00245976	0.995281
overall processed meat intake	meat	G_unclassified_P_Proteobacteria_RNT	Weighted median	27	0.00192158	0.00270647	0.477707
overall processed meat intake	meat	G_unclassified_P_Proteobacteria_RNT	Penalised weighted median	27	0.00191209	0.00264766	0.470184
overall processed meat intake	meat	G_unclassified_P_Proteobacteria_RNT	Inverse variance weighted	27	0.000922836	0.00189561	0.62638
overall processed meat intake	meat	G_unclassified_P_Proteobacteria_RNT	IVW radial	27	0.000922723	0.00189587	0.62647
overall processed meat intake	meat	G_unclassified_P_Proteobacteria_RNT	Inverse variance weighted (multiplicative random effects)	27	0.000922836	0.00189561	0.62638
overall processed meat intake	meat	G_unclassified_P_Proteobacteria_RNT	Inverse variance weighted (fixed effects)	27	0.000922836	0.00164446	0.574677
overall processed meat intake	meat	G_unclassified_P_Proteobacteria_RNT	Simple mode	27	-0.00606371	0.00447449	0.187019
overall processed meat intake	meat	G_unclassified_P_Proteobacteria_RNT	Weighted mode	27	0.00100304	0.00292787	0.734666
overall processed meat intake	meat	G_unclassified_P_Proteobacteria_RNT	Weighted mode (NOME)	27	0.00100304	0.00308405	0.747606
overall processed meat intake	meat	G_unclassified_P_Proteobacteria_RNT	Simple mode (NOME)	27	-0.00606371	0.004847	0.222066
overall processed meat intake	meat	G_unclassified_P_Proteobacteria_RNT	Robust adjusted profile score (RAPS)	27	0.00049211	0.00179232	0.78365
overall processed meat intake	meat	G_unclassified_P_Proteobacteria_RNT	Sign concordance test	27	0.037037	NA	1
overall processed meat intake	meat	G_unclassified_P_Proteobacteria_RNT	Unweighted regression	27	0.00149152	0.216008	0.994491
overall processed meat intake	meat	G_Veillonella_RNT	Maximum likelihood	33	0.00034469	0.000955142	0.718191
overall processed meat intake	meat	G_Veillonella_RNT	MR Egger	33	0.000672568	0.00144844	0.645649
overall processed meat intake	meat	G_Veillonella_RNT	MR Egger (bootstrap)	33	-0.00105477	0.00438432	0.422
overall processed meat intake	meat	G_Veillonella_RNT	Simple median	33	0.000406914	0.00145033	0.779043
overall processed meat intake	meat	G_Veillonella_RNT	Weighted median	33	0.000406787	0.00146127	0.780721
overall processed meat intake	meat	G_Veillonella_RNT	Penalised weighted median	33	0.000423112	0.00142887	0.767141
overall processed meat intake	meat	G_Veillonella_RNT	Inverse variance weighted	33	0.000323965	0.00104819	0.757268
overall processed meat intake	meat	G_Veillonella_RNT	IVW radial	33	0.000324066	0.00104823	0.757203
overall processed meat intake	meat	G_Veillonella_RNT	Inverse variance weighted (multiplicative random effects)	33	0.000323965	0.00104819	0.757268
overall processed meat intake	meat	G_Veillonella_RNT	Inverse variance weighted (fixed effects)	33	0.000323965	0.0009238	0.725823
overall processed meat intake	meat	G_Veillonella_RNT	Simple mode	33	0.000504892	0.00259497	0.846963
overall processed meat intake	meat	G_Veillonella_RNT	Weighted mode	33	0.000969402	0.0020254	0.635462
overall processed meat intake	meat	G_Veillonella_RNT	Weighted mode (NOME)	33	0.000969402	0.00193882	0.620499
overall processed meat intake	meat	G_Veillonella_RNT	Simple mode (NOME)	33	0.000504892	0.00284313	0.860169
overall processed meat intake	meat	G_Veillonella_RNT	Robust adjusted profile score (RAPS)	33	0.000522604	0.00127462	0.681801
overall processed meat intake	meat	G_Veillonella_RNT	Sign concordance test	33	0.0909091	NA	0.728332
overall processed meat intake	meat	G_Veillonella_RNT	Unweighted regression	33	0.000899387	0.105721	0.993212
overall processed meat intake	meat	G_Victivallis_RNT	Maximum likelihood	15	0.000583632	0.00237968	0.806258
overall processed meat intake	meat	G_Victivallis_RNT	MR Egger	15	-0.00433929	0.00549435	0.443828
overall processed meat intake	meat	G_Victivallis_RNT	MR Egger (bootstrap)	15	0.0107555	0.00869722	0.106
overall processed meat intake	meat	G_Victivallis_RNT	Simple median	15	-0.00278162	0.00339159	0.412129
overall processed meat intake	meat	G_Victivallis_RNT	Weighted median	15	-0.00247817	0.0032264	0.442433
overall processed meat intake	meat	G_Victivallis_RNT	Penalised weighted median	15	-0.00260072	0.00322117	0.419444
overall processed meat intake	meat	G_Victivallis_RNT	Inverse variance weighted	15	0.000539232	0.00350474	0.877722
overall processed meat intake	meat	G_Victivallis_RNT	IVW radial	15	0.000539337	0.00350486	0.877702
overall processed meat intake	meat	G_Victivallis_RNT	Inverse variance weighted (multiplicative random effects)	15	0.000539232	0.00350474	0.877722
overall processed meat intake	meat	G_Victivallis_RNT	Inverse variance weighted (fixed effects)	15	0.000539232	0.00228348	0.813321
overall processed meat intake	meat	G_Victivallis_RNT	Simple mode	15	-0.00560469	0.00518654	0.29813
overall processed meat intake	meat	G_Victivallis_RNT	Weighted mode	15	-0.00463702	0.00459762	0.330296
overall processed meat intake	meat	G_Victivallis_RNT	Weighted mode (NOME)	15	-0.00463702	0.0047599	0.346498
overall processed meat intake	meat	G_Victivallis_RNT	Simple mode (NOME)	15	-0.00560469	0.00512271	0.292385
overall processed meat intake	meat	G_Victivallis_RNT	Robust adjusted profile score (RAPS)	15	-0.000737892	0.00288968	0.798449
overall processed meat intake	meat	G_Victivallis_RNT	Sign concordance test	15	-0.2	NA	0.607239
overall processed meat intake	meat	G_Victivallis_RNT	Unweighted regression	15	-0.00254388	0.303389	0.99331
overall processed meat intake	meat	O_Bacteroidales_RNT	Maximum likelihood	13	0.000744739	0.0041965	0.859142
overall processed meat intake	meat	O_Bacteroidales_RNT	MR Egger	13	-0.0126707	0.00950698	0.209554
overall processed meat intake	meat	O_Bacteroidales_RNT	MR Egger (bootstrap)	13	0.0123818	0.0103983	0.115
overall processed meat intake	meat	O_Bacteroidales_RNT	Simple median	13	-0.00180774	0.00594015	0.76088
overall processed meat intake	meat	O_Bacteroidales_RNT	Weighted median	13	-0.00178833	0.00577468	0.756801
overall processed meat intake	meat	O_Bacteroidales_RNT	Penalised weighted median	13	-0.00340633	0.00583471	0.559351
overall processed meat intake	meat	O_Bacteroidales_RNT	Inverse variance weighted	13	0.000709836	0.00474082	0.880979
overall processed meat intake	meat	O_Bacteroidales_RNT	IVW radial	13	0.000709887	0.00474084	0.880971
overall processed meat intake	meat	O_Bacteroidales_RNT	Inverse variance weighted (multiplicative random effects)	13	0.000709836	0.00474082	0.880979
overall processed meat intake	meat	O_Bacteroidales_RNT	Inverse variance weighted (fixed effects)	13	0.000709836	0.00408227	0.861958
overall processed meat intake	meat	O_Bacteroidales_RNT	Simple mode	13	-0.00988053	0.00951153	0.319379
overall processed meat intake	meat	O_Bacteroidales_RNT	Weighted mode	13	-0.00882453	0.00976037	0.383724
overall processed meat intake	meat	O_Bacteroidales_RNT	Weighted mode (NOME)	13	-0.00924693	0.00881049	0.31461
overall processed meat intake	meat	O_Bacteroidales_RNT	Simple mode (NOME)	13	-0.00988053	0.00902597	0.295144
overall processed meat intake	meat	O_Bacteroidales_RNT	Robust adjusted profile score (RAPS)	13	-0.00136107	0.00457003	0.765837
overall processed meat intake	meat	O_Bacteroidales_RNT	Sign concordance test	13	-0.230769	NA	0.581055
overall processed meat intake	meat	O_Bacteroidales_RNT	Unweighted regression	13	-0.00440556	0.673387	0.99478
overall processed meat intake	meat	O_Burkholderiales_RNT	Maximum likelihood	8	0.00160275	0.0052928	0.762029
overall processed meat intake	meat	O_Burkholderiales_RNT	MR Egger	8	0.010078	0.0152434	0.533074
overall processed meat intake	meat	O_Burkholderiales_RNT	MR Egger (bootstrap)	8	-0.0118562	0.0149889	0.211
overall processed meat intake	meat	O_Burkholderiales_RNT	Simple median	8	0.00983066	0.00728346	0.177105
overall processed meat intake	meat	O_Burkholderiales_RNT	Weighted median	8	0.00960725	0.00707847	0.174702
overall processed meat intake	meat	O_Burkholderiales_RNT	Penalised weighted median	8	0.0107112	0.00749403	0.152917
overall processed meat intake	meat	O_Burkholderiales_RNT	Inverse variance weighted	8	0.00150928	0.00610593	0.804766
overall processed meat intake	meat	O_Burkholderiales_RNT	IVW radial	8	0.00150948	0.00610586	0.804739
overall processed meat intake	meat	O_Burkholderiales_RNT	Inverse variance weighted (multiplicative random effects)	8	0.00150928	0.00610593	0.804766
overall processed meat intake	meat	O_Burkholderiales_RNT	Inverse variance weighted (fixed effects)	8	0.00150928	0.00513554	0.768842
overall processed meat intake	meat	O_Burkholderiales_RNT	Simple mode	8	0.0131443	0.0112815	0.282136
overall processed meat intake	meat	O_Burkholderiales_RNT	Weighted mode	8	0.0129897	0.012319	0.326707
overall processed meat intake	meat	O_Burkholderiales_RNT	Weighted mode (NOME)	8	0.0131443	0.0118798	0.305106
overall processed meat intake	meat	O_Burkholderiales_RNT	Simple mode (NOME)	8	0.0131443	0.0103938	0.246482
overall processed meat intake	meat	O_Burkholderiales_RNT	Robust adjusted profile score (RAPS)	8	0.00449238	0.00634323	0.478811
overall processed meat intake	meat	O_Burkholderiales_RNT	Sign concordance test	8	0.25	NA	0.726562
overall processed meat intake	meat	O_Burkholderiales_RNT	Unweighted regression	8	0.00881261	1.08621	0.993527
overall processed meat intake	meat	O_Clostridiales_RNT	Maximum likelihood	15	0.0004935	0.00369801	0.893838
overall processed meat intake	meat	O_Clostridiales_RNT	MR Egger	15	0.00783817	0.00922067	0.410672
overall processed meat intake	meat	O_Clostridiales_RNT	MR Egger (bootstrap)	15	-0.0120494	0.0111166	0.136
overall processed meat intake	meat	O_Clostridiales_RNT	Simple median	15	-0.00156271	0.00550453	0.776491
overall processed meat intake	meat	O_Clostridiales_RNT	Weighted median	15	-0.00174358	0.00548077	0.750389
overall processed meat intake	meat	O_Clostridiales_RNT	Penalised weighted median	15	-0.00357212	0.00536376	0.505429
overall processed meat intake	meat	O_Clostridiales_RNT	Inverse variance weighted	15	0.000450412	0.0046488	0.922815
overall processed meat intake	meat	O_Clostridiales_RNT	IVW radial	15	0.000450375	0.00464879	0.922822
overall processed meat intake	meat	O_Clostridiales_RNT	Inverse variance weighted (multiplicative random effects)	15	0.000450412	0.0046488	0.922815
overall processed meat intake	meat	O_Clostridiales_RNT	Inverse variance weighted (fixed effects)	15	0.000450412	0.00354234	0.898821
overall processed meat intake	meat	O_Clostridiales_RNT	Simple mode	15	-0.0125444	0.0101289	0.235905
overall processed meat intake	meat	O_Clostridiales_RNT	Weighted mode	15	-0.0125444	0.0110831	0.276715
overall processed meat intake	meat	O_Clostridiales_RNT	Weighted mode (NOME)	15	-0.0133828	0.0109831	0.243172
overall processed meat intake	meat	O_Clostridiales_RNT	Simple mode (NOME)	15	-0.0125444	0.0112291	0.282746
overall processed meat intake	meat	O_Clostridiales_RNT	Robust adjusted profile score (RAPS)	15	0.00223134	0.00694373	0.747949
overall processed meat intake	meat	O_Clostridiales_RNT	Sign concordance test	15	-0.0666667	NA	1
overall processed meat intake	meat	O_Clostridiales_RNT	Unweighted regression	15	0.00231049	0.552921	0.996666
overall processed meat intake	meat	O_Lactobacillales_RNT	Maximum likelihood	10	-0.0044406	0.0046101	0.335431
overall processed meat intake	meat	O_Lactobacillales_RNT	MR Egger	10	0.00711254	0.0139507	0.623932
overall processed meat intake	meat	O_Lactobacillales_RNT	MR Egger (bootstrap)	10	-0.0127239	0.0101091	0.098
overall processed meat intake	meat	O_Lactobacillales_RNT	Simple median	10	-0.0047733	0.00637651	0.454114
overall processed meat intake	meat	O_Lactobacillales_RNT	Weighted median	10	-0.00468311	0.00619092	0.449381
overall processed meat intake	meat	O_Lactobacillales_RNT	Penalised weighted median	10	-0.00468311	0.00651479	0.472238
overall processed meat intake	meat	O_Lactobacillales_RNT	Inverse variance weighted	10	-0.00423143	0.00541098	0.434209
overall processed meat intake	meat	O_Lactobacillales_RNT	IVW radial	10	-0.00423031	0.0054107	0.434308
overall processed meat intake	meat	O_Lactobacillales_RNT	Inverse variance weighted (multiplicative random effects)	10	-0.00423143	0.00541098	0.434209
overall processed meat intake	meat	O_Lactobacillales_RNT	Inverse variance weighted (fixed effects)	10	-0.00423143	0.00446289	0.343059
overall processed meat intake	meat	O_Lactobacillales_RNT	Simple mode	10	-0.0114129	0.0125013	0.385079
overall processed meat intake	meat	O_Lactobacillales_RNT	Weighted mode	10	-0.00991592	0.0116026	0.414926
overall processed meat intake	meat	O_Lactobacillales_RNT	Weighted mode (NOME)	10	-0.0124822	0.0124599	0.342617
overall processed meat intake	meat	O_Lactobacillales_RNT	Simple mode (NOME)	10	-0.0114129	0.012415	0.381923
overall processed meat intake	meat	O_Lactobacillales_RNT	Robust adjusted profile score (RAPS)	10	-0.00115348	0.00741856	0.876438
overall processed meat intake	meat	O_Lactobacillales_RNT	Sign concordance test	10	-0.2	NA	0.753906
overall processed meat intake	meat	O_Lactobacillales_RNT	Unweighted regression	10	0.0011197	0.947959	0.999058
overall processed meat intake	meat	O_Rhodospirillales_RNT	Maximum likelihood	24	0.00269747	0.00229371	0.239584
overall processed meat intake	meat	O_Rhodospirillales_RNT	MR Egger	24	0.0017852	0.00423427	0.677403
overall processed meat intake	meat	O_Rhodospirillales_RNT	MR Egger (bootstrap)	24	0.00180764	0.00750637	0.42
overall processed meat intake	meat	O_Rhodospirillales_RNT	Simple median	24	0.00337635	0.00300613	0.261372
overall processed meat intake	meat	O_Rhodospirillales_RNT	Weighted median	24	0.00331996	0.00306182	0.278227
overall processed meat intake	meat	O_Rhodospirillales_RNT	Penalised weighted median	24	0.00331996	0.00294812	0.260111
overall processed meat intake	meat	O_Rhodospirillales_RNT	Inverse variance weighted	24	0.00265509	0.00225931	0.239924
overall processed meat intake	meat	O_Rhodospirillales_RNT	IVW radial	24	0.00265566	0.00176987	0.13349
overall processed meat intake	meat	O_Rhodospirillales_RNT	Inverse variance weighted (multiplicative random effects)	24	0.00265509	0.00176975	0.133547
overall processed meat intake	meat	O_Rhodospirillales_RNT	Inverse variance weighted (fixed effects)	24	0.00265509	0.00225931	0.239924
overall processed meat intake	meat	O_Rhodospirillales_RNT	Simple mode	24	0.00381653	0.00577587	0.515324
overall processed meat intake	meat	O_Rhodospirillales_RNT	Weighted mode	24	0.00369552	0.005521	0.509932
overall processed meat intake	meat	O_Rhodospirillales_RNT	Weighted mode (NOME)	24	0.00381653	0.00581019	0.517785
overall processed meat intake	meat	O_Rhodospirillales_RNT	Simple mode (NOME)	24	0.00381653	0.00581638	0.518227
overall processed meat intake	meat	O_Rhodospirillales_RNT	Robust adjusted profile score (RAPS)	24	0.00288142	0.00246452	0.242338
overall processed meat intake	meat	O_Rhodospirillales_RNT	Sign concordance test	24	0.416667	NA	0.0639147
overall processed meat intake	meat	O_Rhodospirillales_RNT	Unweighted regression	24	0.00294046	0.3109	0.992454
overall processed meat intake	meat	O_Selenomonadales_RNT	Maximum likelihood	20	-0.00367112	0.00332187	0.2691
overall processed meat intake	meat	O_Selenomonadales_RNT	MR Egger	20	-0.00577821	0.00801162	0.480033
overall processed meat intake	meat	O_Selenomonadales_RNT	MR Egger (bootstrap)	20	-0.00454481	0.00941155	0.305
overall processed meat intake	meat	O_Selenomonadales_RNT	Simple median	20	-0.000928271	0.00449775	0.83649
overall processed meat intake	meat	O_Selenomonadales_RNT	Weighted median	20	-0.000928505	0.00457544	0.839188
overall processed meat intake	meat	O_Selenomonadales_RNT	Penalised weighted median	20	-0.000922933	0.00460224	0.841058
overall processed meat intake	meat	O_Selenomonadales_RNT	Inverse variance weighted	20	-0.00358553	0.00340088	0.291748
overall processed meat intake	meat	O_Selenomonadales_RNT	IVW radial	20	-0.00358284	0.00340081	0.2921
overall processed meat intake	meat	O_Selenomonadales_RNT	Inverse variance weighted (multiplicative random effects)	20	-0.00358553	0.00340088	0.291748
overall processed meat intake	meat	O_Selenomonadales_RNT	Inverse variance weighted (fixed effects)	20	-0.00358553	0.00322756	0.266608
overall processed meat intake	meat	O_Selenomonadales_RNT	Simple mode	20	0.00233424	0.00925168	0.803515
overall processed meat intake	meat	O_Selenomonadales_RNT	Weighted mode	20	0.00296555	0.00929539	0.753181
overall processed meat intake	meat	O_Selenomonadales_RNT	Weighted mode (NOME)	20	0.00296555	0.0106413	0.783499
overall processed meat intake	meat	O_Selenomonadales_RNT	Simple mode (NOME)	20	0.00233424	0.00945722	0.807694
overall processed meat intake	meat	O_Selenomonadales_RNT	Robust adjusted profile score (RAPS)	20	-0.00276937	0.00361624	0.443785
overall processed meat intake	meat	O_Selenomonadales_RNT	Sign concordance test	20	-0.1	NA	0.823803
overall processed meat intake	meat	O_Selenomonadales_RNT	Unweighted regression	20	-0.00220177	0.618332	0.997159
overall processed meat intake	meat	P_Firmicutes_RNT	Maximum likelihood	15	0.00406898	0.00366564	0.266984
overall processed meat intake	meat	P_Firmicutes_RNT	MR Egger	15	0.00938528	0.00879537	0.305356
overall processed meat intake	meat	P_Firmicutes_RNT	MR Egger (bootstrap)	15	0.0047538	0.0120008	0.346
overall processed meat intake	meat	P_Firmicutes_RNT	Simple median	15	0.00863219	0.0051028	0.0907114
overall processed meat intake	meat	P_Firmicutes_RNT	Weighted median	15	0.00832484	0.00518123	0.108114
overall processed meat intake	meat	P_Firmicutes_RNT	Penalised weighted median	15	0.00866174	0.00530205	0.102331
overall processed meat intake	meat	P_Firmicutes_RNT	Inverse variance weighted	15	0.00394846	0.0044508	0.375006
overall processed meat intake	meat	P_Firmicutes_RNT	IVW radial	15	0.00394097	0.0044529	0.376138
overall processed meat intake	meat	P_Firmicutes_RNT	Inverse variance weighted (multiplicative random effects)	15	0.00394846	0.0044508	0.375006
overall processed meat intake	meat	P_Firmicutes_RNT	Inverse variance weighted (fixed effects)	15	0.00394846	0.00355751	0.267044
overall processed meat intake	meat	P_Firmicutes_RNT	Simple mode	15	0.0101161	0.00809953	0.232155
overall processed meat intake	meat	P_Firmicutes_RNT	Weighted mode	15	0.0094807	0.00743569	0.223054
overall processed meat intake	meat	P_Firmicutes_RNT	Weighted mode (NOME)	15	0.00969251	0.00756382	0.220861
overall processed meat intake	meat	P_Firmicutes_RNT	Simple mode (NOME)	15	0.0101161	0.00841731	0.249367
overall processed meat intake	meat	P_Firmicutes_RNT	Robust adjusted profile score (RAPS)	15	0.0052829	0.00397392	0.183718
overall processed meat intake	meat	P_Firmicutes_RNT	Sign concordance test	15	0.333333	NA	0.301758
overall processed meat intake	meat	P_Firmicutes_RNT	Unweighted regression	15	0.0038673	0.551378	0.994404
overall processed meat intake	meat	P_Lentisphaerae_RNT	Maximum likelihood	16	0.00232449	0.00244354	0.341461
overall processed meat intake	meat	P_Lentisphaerae_RNT	MR Egger	16	-0.00650801	0.00525772	0.236147
overall processed meat intake	meat	P_Lentisphaerae_RNT	MR Egger (bootstrap)	16	0.0175443	0.00865213	0.01
overall processed meat intake	meat	P_Lentisphaerae_RNT	Simple median	16	0.00251229	0.00355299	0.479509
overall processed meat intake	meat	P_Lentisphaerae_RNT	Weighted median	16	-0.000399459	0.00350439	0.909247
overall processed meat intake	meat	P_Lentisphaerae_RNT	Penalised weighted median	16	-0.000676651	0.00342916	0.843575
overall processed meat intake	meat	P_Lentisphaerae_RNT	Inverse variance weighted	16	0.002206	0.00361651	0.541875
overall processed meat intake	meat	P_Lentisphaerae_RNT	IVW radial	16	0.00221082	0.00361818	0.54118
overall processed meat intake	meat	P_Lentisphaerae_RNT	Inverse variance weighted (multiplicative random effects)	16	0.002206	0.00361651	0.541875
overall processed meat intake	meat	P_Lentisphaerae_RNT	Inverse variance weighted (fixed effects)	16	0.002206	0.0023286	0.343461
overall processed meat intake	meat	P_Lentisphaerae_RNT	Simple mode	16	0.00214791	0.00565736	0.709514
overall processed meat intake	meat	P_Lentisphaerae_RNT	Weighted mode	16	-0.000203867	0.00497411	0.967848
overall processed meat intake	meat	P_Lentisphaerae_RNT	Weighted mode (NOME)	16	-0.000203867	0.00557391	0.971306
overall processed meat intake	meat	P_Lentisphaerae_RNT	Simple mode (NOME)	16	0.00214791	0.00613756	0.731233
overall processed meat intake	meat	P_Lentisphaerae_RNT	Robust adjusted profile score (RAPS)	16	0.000299369	0.00284303	0.916138
overall processed meat intake	meat	P_Lentisphaerae_RNT	Sign concordance test	16	0.125	NA	0.803619
overall processed meat intake	meat	P_Lentisphaerae_RNT	Unweighted regression	16	-0.00387484	0.300556	0.989714
overall processed meat intake	meat	P_Proteobacteria_RNT	Maximum likelihood	10	-0.00309863	0.00485899	0.523662
overall processed meat intake	meat	P_Proteobacteria_RNT	MR Egger	10	-0.00543543	0.0141346	0.710594
overall processed meat intake	meat	P_Proteobacteria_RNT	MR Egger (bootstrap)	10	0.00166159	0.01445	0.459
overall processed meat intake	meat	P_Proteobacteria_RNT	Simple median	10	-0.0036182	0.00665785	0.586821
overall processed meat intake	meat	P_Proteobacteria_RNT	Weighted median	10	-0.00333223	0.0067945	0.623829
overall processed meat intake	meat	P_Proteobacteria_RNT	Penalised weighted median	10	-0.0020028	0.00702588	0.775597
overall processed meat intake	meat	P_Proteobacteria_RNT	Inverse variance weighted	10	-0.00288203	0.00645165	0.655083
overall processed meat intake	meat	P_Proteobacteria_RNT	IVW radial	10	-0.00288304	0.00645172	0.654974
overall processed meat intake	meat	P_Proteobacteria_RNT	Inverse variance weighted (multiplicative random effects)	10	-0.00288203	0.00645165	0.655083
overall processed meat intake	meat	P_Proteobacteria_RNT	Inverse variance weighted (fixed effects)	10	-0.00288203	0.00465557	0.535884
overall processed meat intake	meat	P_Proteobacteria_RNT	Simple mode	10	-0.00259631	0.0115996	0.82789
overall processed meat intake	meat	P_Proteobacteria_RNT	Weighted mode	10	0.0012476	0.0102882	0.906145
overall processed meat intake	meat	P_Proteobacteria_RNT	Weighted mode (NOME)	10	0.00179673	0.0119596	0.883894
overall processed meat intake	meat	P_Proteobacteria_RNT	Simple mode (NOME)	10	-0.00259631	0.0113114	0.823587
overall processed meat intake	meat	P_Proteobacteria_RNT	Robust adjusted profile score (RAPS)	10	-0.00239332	0.00650982	0.713136
overall processed meat intake	meat	P_Proteobacteria_RNT	Sign concordance test	10	-0.2	NA	0.753906
overall processed meat intake	meat	P_Proteobacteria_RNT	Unweighted regression	10	-0.0045967	0.862431	0.995747

### Sheet: Table 19
Table 19 Causal effect of Telomere length on food intake (MR)
outcome	outcome_cate	exposure	method	nsnp	b	se	pval
overall alcohol intake	alcohol	Telomere length	Maximum likelihood	78	0.0183119	0.00573734	0.00141436
overall alcohol intake	alcohol	Telomere length	MR Egger	78	0.0405215	0.0177608	0.0253189
overall alcohol intake	alcohol	Telomere length	MR Egger (bootstrap)	78	-0.00681574	0.0152193	0.342
overall alcohol intake	alcohol	Telomere length	Simple median	78	0.00612816	0.00977608	0.530756
overall alcohol intake	alcohol	Telomere length	Weighted median	78	0.00437224	0.00928848	0.637843
overall alcohol intake	alcohol	Telomere length	Penalised weighted median	78	0.00184044	0.00997852	0.853668
overall alcohol intake	alcohol	Telomere length	Inverse variance weighted	78	0.0165337	0.00777163	0.0333829
overall alcohol intake	alcohol	Telomere length	IVW radial	78	0.0164106	0.00778144	0.0349492
overall alcohol intake	alcohol	Telomere length	Inverse variance weighted (multiplicative random effects)	78	0.0165337	0.00777163	0.0333829
overall alcohol intake	alcohol	Telomere length	Inverse variance weighted (fixed effects)	78	0.0165337	0.00527179	0.00171114
overall alcohol intake	alcohol	Telomere length	Simple mode	78	-0.0145849	0.0226243	0.521067
overall alcohol intake	alcohol	Telomere length	Weighted mode	78	-0.0121775	0.0248833	0.625962
overall alcohol intake	alcohol	Telomere length	Weighted mode (NOME)	78	-0.0133812	0.036316	0.713538
overall alcohol intake	alcohol	Telomere length	Simple mode (NOME)	78	-0.0145849	0.0247921	0.558062
overall alcohol intake	alcohol	Telomere length	Robust adjusted profile score (RAPS)	78	0.0259124	0.0103804	0.0125504
overall alcohol intake	alcohol	Telomere length	Sign concordance test	78	0.0512821	NA	0.734342
overall alcohol intake	alcohol	Telomere length	Unweighted regression	78	0.0318473	1.59107	0.98403
among current drinkers, drinks usually with meals: yes + it varies vs. no	alcohol	Telomere length	Maximum likelihood	78	0.00215444	0.00604254	0.721432
among current drinkers, drinks usually with meals: yes + it varies vs. no	alcohol	Telomere length	MR Egger	78	0.000878338	0.0153575	0.954542
among current drinkers, drinks usually with meals: yes + it varies vs. no	alcohol	Telomere length	MR Egger (bootstrap)	78	0.00569286	0.0137896	0.343
among current drinkers, drinks usually with meals: yes + it varies vs. no	alcohol	Telomere length	Simple median	78	0.00365526	0.00904107	0.685995
among current drinkers, drinks usually with meals: yes + it varies vs. no	alcohol	Telomere length	Weighted median	78	-0.00286551	0.00915195	0.754202
among current drinkers, drinks usually with meals: yes + it varies vs. no	alcohol	Telomere length	Penalised weighted median	78	-0.00319445	0.00942895	0.734766
among current drinkers, drinks usually with meals: yes + it varies vs. no	alcohol	Telomere length	Inverse variance weighted	78	0.00205946	0.00662935	0.756061
among current drinkers, drinks usually with meals: yes + it varies vs. no	alcohol	Telomere length	IVW radial	78	0.00206114	0.0066296	0.755877
among current drinkers, drinks usually with meals: yes + it varies vs. no	alcohol	Telomere length	Inverse variance weighted (multiplicative random effects)	78	0.00205946	0.00662935	0.756061
among current drinkers, drinks usually with meals: yes + it varies vs. no	alcohol	Telomere length	Inverse variance weighted (fixed effects)	78	0.00205946	0.00583371	0.724068
among current drinkers, drinks usually with meals: yes + it varies vs. no	alcohol	Telomere length	Simple mode	78	0.00384444	0.0203473	0.850636
among current drinkers, drinks usually with meals: yes + it varies vs. no	alcohol	Telomere length	Weighted mode	78	0.000986888	0.0135124	0.941967
among current drinkers, drinks usually with meals: yes + it varies vs. no	alcohol	Telomere length	Weighted mode (NOME)	78	3.43707e-05	0.0135899	0.997989
among current drinkers, drinks usually with meals: yes + it varies vs. no	alcohol	Telomere length	Simple mode (NOME)	78	0.00384444	0.0205358	0.851991
among current drinkers, drinks usually with meals: yes + it varies vs. no	alcohol	Telomere length	Robust adjusted profile score (RAPS)	78	0.000220235	0.00855705	0.979467
among current drinkers, drinks usually with meals: yes + it varies vs. no	alcohol	Telomere length	Sign concordance test	78	0.025641	NA	0.909946
among current drinkers, drinks usually with meals: yes + it varies vs. no	alcohol	Telomere length	Unweighted regression	78	-0.00261933	1.59107	0.998686
among current drinkers, drinks usually with meals: yes vs. no	alcohol	Telomere length	Maximum likelihood	78	0.00263675	0.00818103	0.747225
among current drinkers, drinks usually with meals: yes vs. no	alcohol	Telomere length	MR Egger	78	-0.00144885	0.0218853	0.947391
among current drinkers, drinks usually with meals: yes vs. no	alcohol	Telomere length	MR Egger (bootstrap)	78	0.00212246	0.0185917	0.455
among current drinkers, drinks usually with meals: yes vs. no	alcohol	Telomere length	Simple median	78	-0.00169887	0.0126087	0.892819
among current drinkers, drinks usually with meals: yes vs. no	alcohol	Telomere length	Weighted median	78	-0.00575882	0.0124824	0.644543
among current drinkers, drinks usually with meals: yes vs. no	alcohol	Telomere length	Penalised weighted median	78	-0.00604872	0.0124923	0.628246
among current drinkers, drinks usually with meals: yes vs. no	alcohol	Telomere length	Inverse variance weighted	78	0.00250017	0.0094538	0.791424
among current drinkers, drinks usually with meals: yes vs. no	alcohol	Telomere length	IVW radial	78	0.00250232	0.0094541	0.791255
among current drinkers, drinks usually with meals: yes vs. no	alcohol	Telomere length	Inverse variance weighted (multiplicative random effects)	78	0.00250017	0.0094538	0.791424
among current drinkers, drinks usually with meals: yes vs. no	alcohol	Telomere length	Inverse variance weighted (fixed effects)	78	0.00250017	0.00788518	0.751188
among current drinkers, drinks usually with meals: yes vs. no	alcohol	Telomere length	Simple mode	78	0.00325812	0.0244302	0.894253
among current drinkers, drinks usually with meals: yes vs. no	alcohol	Telomere length	Weighted mode	78	-0.00640595	0.0168321	0.704564
among current drinkers, drinks usually with meals: yes vs. no	alcohol	Telomere length	Weighted mode (NOME)	78	-0.00801663	0.0172914	0.644229
among current drinkers, drinks usually with meals: yes vs. no	alcohol	Telomere length	Simple mode (NOME)	78	0.00325812	0.0237435	0.891214
among current drinkers, drinks usually with meals: yes vs. no	alcohol	Telomere length	Robust adjusted profile score (RAPS)	78	-0.00066784	0.0115255	0.953793
among current drinkers, drinks usually with meals: yes vs. no	alcohol	Telomere length	Sign concordance test	78	-0.025641	NA	0.909946
among current drinkers, drinks usually with meals: yes vs. no	alcohol	Telomere length	Unweighted regression	78	-0.00309517	1.59107	0.998448
among current drinkers, drinks usually with meals: yes, it varies, no	alcohol	Telomere length	Maximum likelihood	78	0.00125989	0.006156	0.837837
among current drinkers, drinks usually with meals: yes, it varies, no	alcohol	Telomere length	MR Egger	78	-0.0023413	0.0176503	0.894821
among current drinkers, drinks usually with meals: yes, it varies, no	alcohol	Telomere length	MR Egger (bootstrap)	78	0.00122062	0.014194	0.465
among current drinkers, drinks usually with meals: yes, it varies, no	alcohol	Telomere length	Simple median	78	-0.00110042	0.00946885	0.907482
among current drinkers, drinks usually with meals: yes, it varies, no	alcohol	Telomere length	Weighted median	78	-0.00176759	0.00943459	0.851385
among current drinkers, drinks usually with meals: yes, it varies, no	alcohol	Telomere length	Penalised weighted median	78	-0.00510249	0.00928401	0.582594
among current drinkers, drinks usually with meals: yes, it varies, no	alcohol	Telomere length	Inverse variance weighted	78	0.00117647	0.00762124	0.877321
among current drinkers, drinks usually with meals: yes, it varies, no	alcohol	Telomere length	IVW radial	78	0.00117709	0.00762134	0.877258
among current drinkers, drinks usually with meals: yes, it varies, no	alcohol	Telomere length	Inverse variance weighted (multiplicative random effects)	78	0.00117647	0.00762124	0.877321
among current drinkers, drinks usually with meals: yes, it varies, no	alcohol	Telomere length	Inverse variance weighted (fixed effects)	78	0.00117647	0.00590332	0.842037
among current drinkers, drinks usually with meals: yes, it varies, no	alcohol	Telomere length	Simple mode	78	-0.0122783	0.0183091	0.504474
among current drinkers, drinks usually with meals: yes, it varies, no	alcohol	Telomere length	Weighted mode	78	-0.00854693	0.0127908	0.505999
among current drinkers, drinks usually with meals: yes, it varies, no	alcohol	Telomere length	Weighted mode (NOME)	78	-0.00979072	0.0127216	0.443883
among current drinkers, drinks usually with meals: yes, it varies, no	alcohol	Telomere length	Simple mode (NOME)	78	-0.0122783	0.0193796	0.528239
among current drinkers, drinks usually with meals: yes, it varies, no	alcohol	Telomere length	Robust adjusted profile score (RAPS)	78	-0.00126563	0.0101006	0.900285
among current drinkers, drinks usually with meals: yes, it varies, no	alcohol	Telomere length	Sign concordance test	78	-0.025641	NA	0.909946
among current drinkers, drinks usually with meals: yes, it varies, no	alcohol	Telomere length	Unweighted regression	78	-0.00323096	1.59107	0.99838
alcohol drinker status: current + former vs. never	alcohol	Telomere length	Maximum likelihood	78	0.0105084	0.00278071	0.000157436
alcohol drinker status: current + former vs. never	alcohol	Telomere length	MR Egger	78	0.0120506	0.00695092	0.0870326
alcohol drinker status: current + former vs. never	alcohol	Telomere length	MR Egger (bootstrap)	78	-0.00268487	0.00621623	0.335
alcohol drinker status: current + former vs. never	alcohol	Telomere length	Simple median	78	0.0103676	0.00415764	0.0126444
alcohol drinker status: current + former vs. never	alcohol	Telomere length	Weighted median	78	0.00593521	0.00426912	0.164448
alcohol drinker status: current + former vs. never	alcohol	Telomere length	Penalised weighted median	78	0.00591677	0.00415687	0.154628
alcohol drinker status: current + former vs. never	alcohol	Telomere length	Inverse variance weighted	78	0.0101765	0.002999	0.000690527
alcohol drinker status: current + former vs. never	alcohol	Telomere length	IVW radial	78	0.0101689	0.00301256	0.000736807
alcohol drinker status: current + former vs. never	alcohol	Telomere length	Inverse variance weighted (multiplicative random effects)	78	0.0101765	0.002999	0.000690527
alcohol drinker status: current + former vs. never	alcohol	Telomere length	Inverse variance weighted (fixed effects)	78	0.0101765	0.00266583	0.000134862
alcohol drinker status: current + former vs. never	alcohol	Telomere length	Simple mode	78	0.00848255	0.00825583	0.30742
alcohol drinker status: current + former vs. never	alcohol	Telomere length	Weighted mode	78	0.00451729	0.00589386	0.445759
alcohol drinker status: current + former vs. never	alcohol	Telomere length	Weighted mode (NOME)	78	0.00501294	0.00622719	0.423294
alcohol drinker status: current + former vs. never	alcohol	Telomere length	Simple mode (NOME)	78	0.00848255	0.0089177	0.344477
alcohol drinker status: current + former vs. never	alcohol	Telomere length	Robust adjusted profile score (RAPS)	78	0.0111042	0.00334496	0.00090119
alcohol drinker status: current + former vs. never	alcohol	Telomere length	Sign concordance test	78	0.307692	NA	0.00877171
alcohol drinker status: current + former vs. never	alcohol	Telomere length	Unweighted regression	78	0.0157255	1.59107	0.992114
alcohol drinker status: current vs. never	alcohol	Telomere length	Maximum likelihood	78	0.0110663	0.00288056	0.000122172
alcohol drinker status: current vs. never	alcohol	Telomere length	MR Egger	78	0.0133763	0.00728997	0.0704343
alcohol drinker status: current vs. never	alcohol	Telomere length	MR Egger (bootstrap)	78	-0.00305688	0.00639894	0.297
alcohol drinker status: current vs. never	alcohol	Telomere length	Simple median	78	0.0123862	0.00446649	0.00555186
alcohol drinker status: current vs. never	alcohol	Telomere length	Weighted median	78	0.00596515	0.00445332	0.180413
alcohol drinker status: current vs. never	alcohol	Telomere length	Penalised weighted median	78	0.00589052	0.00439275	0.179932
alcohol drinker status: current vs. never	alcohol	Telomere length	Inverse variance weighted	78	0.0106555	0.00314738	0.000710463
alcohol drinker status: current vs. never	alcohol	Telomere length	IVW radial	78	0.0106422	0.00316183	0.000763147
alcohol drinker status: current vs. never	alcohol	Telomere length	Inverse variance weighted (multiplicative random effects)	78	0.0106555	0.00314738	0.000710463
alcohol drinker status: current vs. never	alcohol	Telomere length	Inverse variance weighted (fixed effects)	78	0.0106555	0.00275324	0.000108762
alcohol drinker status: current vs. never	alcohol	Telomere length	Simple mode	78	0.00927737	0.00949376	0.331527
alcohol drinker status: current vs. never	alcohol	Telomere length	Weighted mode	78	0.00518805	0.00608569	0.396581
alcohol drinker status: current vs. never	alcohol	Telomere length	Weighted mode (NOME)	78	0.00569921	0.0067004	0.397641
alcohol drinker status: current vs. never	alcohol	Telomere length	Simple mode (NOME)	78	0.00927737	0.00890315	0.300657
alcohol drinker status: current vs. never	alcohol	Telomere length	Robust adjusted profile score (RAPS)	78	0.0118831	0.00357773	0.000895633
alcohol drinker status: current vs. never	alcohol	Telomere length	Sign concordance test	78	0.282051	NA	0.0168531
alcohol drinker status: current vs. never	alcohol	Telomere length	Unweighted regression	78	0.0166891	1.59107	0.991631
total drinks of alcohol per month	alcohol	Telomere length	Maximum likelihood	78	0.0147272	0.00564863	0.00912827
total drinks of alcohol per month	alcohol	Telomere length	MR Egger	78	0.0225138	0.0180556	0.216257
total drinks of alcohol per month	alcohol	Telomere length	MR Egger (bootstrap)	78	0.00247193	0.0147483	0.422
total drinks of alcohol per month	alcohol	Telomere length	Simple median	78	0.00455256	0.00971973	0.63951
total drinks of alcohol per month	alcohol	Telomere length	Weighted median	78	0.00463942	0.00961775	0.629535
total drinks of alcohol per month	alcohol	Telomere length	Penalised weighted median	78	0.00442724	0.00923638	0.631706
total drinks of alcohol per month	alcohol	Telomere length	Inverse variance weighted	78	0.0143029	0.00779922	0.0666707
total drinks of alcohol per month	alcohol	Telomere length	IVW radial	78	0.0142296	0.00781464	0.0686239
total drinks of alcohol per month	alcohol	Telomere length	Inverse variance weighted (multiplicative random effects)	78	0.0143029	0.00779922	0.0666707
total drinks of alcohol per month	alcohol	Telomere length	Inverse variance weighted (fixed effects)	78	0.0143029	0.00529627	0.00692233
total drinks of alcohol per month	alcohol	Telomere length	Simple mode	78	-0.00842086	0.025194	0.739106
total drinks of alcohol per month	alcohol	Telomere length	Weighted mode	78	0.0244368	0.0202377	0.230941
total drinks of alcohol per month	alcohol	Telomere length	Weighted mode (NOME)	78	0.0353893	0.021747	0.107754
total drinks of alcohol per month	alcohol	Telomere length	Simple mode (NOME)	78	-0.00842086	0.0261071	0.74791
total drinks of alcohol per month	alcohol	Telomere length	Robust adjusted profile score (RAPS)	78	0.0169698	0.00859618	0.0483699
total drinks of alcohol per month	alcohol	Telomere length	Sign concordance test	78	0.0769231	NA	0.571587
total drinks of alcohol per month	alcohol	Telomere length	Unweighted regression	78	0.0229541	1.59107	0.988489
overall beef intake	meat	Telomere length	Maximum likelihood	78	-0.000421693	0.00550024	0.938888
overall beef intake	meat	Telomere length	MR Egger	78	-0.0117098	0.0143909	0.418364
overall beef intake	meat	Telomere length	MR Egger (bootstrap)	78	0.00294555	0.0132714	0.403
overall beef intake	meat	Telomere length	Simple median	78	0.0083974	0.00857241	0.327292
overall beef intake	meat	Telomere length	Weighted median	78	0.00284991	0.00863774	0.741447
overall beef intake	meat	Telomere length	Penalised weighted median	78	0.00324514	0.00883062	0.713255
overall beef intake	meat	Telomere length	Inverse variance weighted	78	-0.000398875	0.00623676	0.949006
overall beef intake	meat	Telomere length	IVW radial	78	-0.000398838	0.00623677	0.94901
overall beef intake	meat	Telomere length	Inverse variance weighted (multiplicative random effects)	78	-0.000398875	0.00623676	0.949006
overall beef intake	meat	Telomere length	Inverse variance weighted (fixed effects)	78	-0.000398875	0.00531609	0.940189
overall beef intake	meat	Telomere length	Simple mode	78	0.0114541	0.021686	0.598895
overall beef intake	meat	Telomere length	Weighted mode	78	0.000279443	0.01242	0.982108
overall beef intake	meat	Telomere length	Weighted mode (NOME)	78	-0.000651776	0.0126385	0.959004
overall beef intake	meat	Telomere length	Simple mode (NOME)	78	0.0114541	0.0210124	0.587254
overall beef intake	meat	Telomere length	Robust adjusted profile score (RAPS)	78	-0.00162467	0.0071712	0.82077
overall beef intake	meat	Telomere length	Sign concordance test	78	0.153846	NA	0.212683
overall beef intake	meat	Telomere length	Unweighted regression	78	-0.00194173	1.59107	0.999026
beer/cider glasses per month	alcohol	Telomere length	Maximum likelihood	78	0.000886216	0.00587901	0.880179
beer/cider glasses per month	alcohol	Telomere length	MR Egger	78	0.00916609	0.0165258	0.58076
beer/cider glasses per month	alcohol	Telomere length	MR Egger (bootstrap)	78	-0.00459094	0.0141158	0.376
beer/cider glasses per month	alcohol	Telomere length	Simple median	78	-0.00078401	0.00873403	0.928474
beer/cider glasses per month	alcohol	Telomere length	Weighted median	78	0.0018772	0.00890947	0.833124
beer/cider glasses per month	alcohol	Telomere length	Penalised weighted median	78	0.00187062	0.00887604	0.833083
beer/cider glasses per month	alcohol	Telomere length	Inverse variance weighted	78	0.000881737	0.00714375	0.901768
beer/cider glasses per month	alcohol	Telomere length	IVW radial	78	0.000881558	0.00714381	0.901789
beer/cider glasses per month	alcohol	Telomere length	Inverse variance weighted (multiplicative random effects)	78	0.000881737	0.00714375	0.901768
beer/cider glasses per month	alcohol	Telomere length	Inverse variance weighted (fixed effects)	78	0.000881737	0.00569836	0.87703
beer/cider glasses per month	alcohol	Telomere length	Simple mode	78	0.00302594	0.0193582	0.876195
beer/cider glasses per month	alcohol	Telomere length	Weighted mode	78	0.00302594	0.0126496	0.811576
beer/cider glasses per month	alcohol	Telomere length	Weighted mode (NOME)	78	0.00302594	0.0128924	0.815059
beer/cider glasses per month	alcohol	Telomere length	Simple mode (NOME)	78	0.00302594	0.0180711	0.867458
beer/cider glasses per month	alcohol	Telomere length	Robust adjusted profile score (RAPS)	78	-0.00128996	0.00658894	0.844786
beer/cider glasses per month	alcohol	Telomere length	Sign concordance test	78	0	NA	1
beer/cider glasses per month	alcohol	Telomere length	Unweighted regression	78	0.00696631	1.59107	0.996507
slices of bread per week	bread	Telomere length	Maximum likelihood	78	-0.00346345	0.00554668	0.532353
slices of bread per week	bread	Telomere length	MR Egger	78	-0.00439423	0.0153625	0.775629
slices of bread per week	bread	Telomere length	MR Egger (bootstrap)	78	0.0099469	0.0134949	0.229
slices of bread per week	bread	Telomere length	Simple median	78	-0.00287695	0.00852048	0.735626
slices of bread per week	bread	Telomere length	Weighted median	78	-0.00105769	0.00850352	0.901013
slices of bread per week	bread	Telomere length	Penalised weighted median	78	-0.00106387	0.00836297	0.898772
slices of bread per week	bread	Telomere length	Inverse variance weighted	78	-0.00336823	0.00662549	0.61119
slices of bread per week	bread	Telomere length	IVW radial	78	-0.00337189	0.00662637	0.610851
slices of bread per week	bread	Telomere length	Inverse variance weighted (multiplicative random effects)	78	-0.00336823	0.00662549	0.61119
slices of bread per week	bread	Telomere length	Inverse variance weighted (fixed effects)	78	-0.00336823	0.00533409	0.527744
slices of bread per week	bread	Telomere length	Simple mode	78	-0.00729437	0.0166441	0.662429
slices of bread per week	bread	Telomere length	Weighted mode	78	-3.37046e-05	0.0110826	0.997581
slices of bread per week	bread	Telomere length	Weighted mode (NOME)	78	-3.37046e-05	0.011448	0.997659
slices of bread per week	bread	Telomere length	Simple mode (NOME)	78	-0.00729437	0.0189047	0.700672
slices of bread per week	bread	Telomere length	Robust adjusted profile score (RAPS)	78	-0.00422145	0.00698962	0.545871
slices of bread per week	bread	Telomere length	Sign concordance test	78	-0.128205	NA	0.308168
slices of bread per week	bread	Telomere length	Unweighted regression	78	-0.0031774	1.59107	0.998407
bread type: white vs. any other	bread	Telomere length	Maximum likelihood	78	-0.00406937	0.00581856	0.484317
bread type: white vs. any other	bread	Telomere length	MR Egger	78	-0.0167764	0.0150333	0.267962
bread type: white vs. any other	bread	Telomere length	MR Egger (bootstrap)	78	0.00883112	0.0138923	0.259
bread type: white vs. any other	bread	Telomere length	Simple median	78	-0.00671344	0.00890327	0.450824
bread type: white vs. any other	bread	Telomere length	Weighted median	78	-0.0051817	0.00968843	0.592765
bread type: white vs. any other	bread	Telomere length	Penalised weighted median	78	-0.00521615	0.00923334	0.572125
bread type: white vs. any other	bread	Telomere length	Inverse variance weighted	78	-0.00405397	0.00652069	0.534134
bread type: white vs. any other	bread	Telomere length	IVW radial	78	-0.00405472	0.00652183	0.53413
bread type: white vs. any other	bread	Telomere length	Inverse variance weighted (multiplicative random effects)	78	-0.00405397	0.00652069	0.534134
bread type: white vs. any other	bread	Telomere length	Inverse variance weighted (fixed effects)	78	-0.00405397	0.00563791	0.472107
bread type: white vs. any other	bread	Telomere length	Simple mode	78	-0.0102123	0.0200534	0.612029
bread type: white vs. any other	bread	Telomere length	Weighted mode	78	-0.00728881	0.0131618	0.581329
bread type: white vs. any other	bread	Telomere length	Weighted mode (NOME)	78	-0.00728881	0.0127547	0.569352
bread type: white vs. any other	bread	Telomere length	Simple mode (NOME)	78	-0.0102123	0.0205951	0.621406
bread type: white vs. any other	bread	Telomere length	Robust adjusted profile score (RAPS)	78	-0.00438617	0.00699057	0.530371
bread type: white vs. any other	bread	Telomere length	Sign concordance test	78	-0.0512821	NA	0.734342
bread type: white vs. any other	bread	Telomere length	Unweighted regression	78	-0.0127304	1.59107	0.993616
bread type: brown vs. any other	bread	Telomere length	Maximum likelihood	78	0.000744589	0.00459561	0.871289
bread type: brown vs. any other	bread	Telomere length	MR Egger	78	0.0064089	0.0103406	0.537256
bread type: brown vs. any other	bread	Telomere length	MR Egger (bootstrap)	78	0.00324636	0.0107779	0.389
bread type: brown vs. any other	bread	Telomere length	Simple median	78	0.00137048	0.00704557	0.845771
bread type: brown vs. any other	bread	Telomere length	Weighted median	78	0.000864205	0.00734193	0.906299
bread type: brown vs. any other	bread	Telomere length	Penalised weighted median	78	0.000864205	0.00725573	0.905191
bread type: brown vs. any other	bread	Telomere length	Inverse variance weighted	78	0.000725905	0.00448807	0.87151
bread type: brown vs. any other	bread	Telomere length	IVW radial	78	0.000725788	0.00431967	0.866568
bread type: brown vs. any other	bread	Telomere length	Inverse variance weighted (multiplicative random effects)	78	0.000725905	0.00431964	0.866546
bread type: brown vs. any other	bread	Telomere length	Inverse variance weighted (fixed effects)	78	0.000725905	0.00448807	0.87151
bread type: brown vs. any other	bread	Telomere length	Simple mode	78	0.00745773	0.0160701	0.643903
bread type: brown vs. any other	bread	Telomere length	Weighted mode	78	0.000756217	0.0113295	0.946956
bread type: brown vs. any other	bread	Telomere length	Weighted mode (NOME)	78	0.000756217	0.0117933	0.949039
bread type: brown vs. any other	bread	Telomere length	Simple mode (NOME)	78	0.00745773	0.0170545	0.663126
bread type: brown vs. any other	bread	Telomere length	Robust adjusted profile score (RAPS)	78	-5.69165e-05	0.00503306	0.990977
bread type: brown vs. any other	bread	Telomere length	Sign concordance test	78	0.0512821	NA	0.734342
bread type: brown vs. any other	bread	Telomere length	Unweighted regression	78	-0.00241545	1.59107	0.998789
bread type: wholemeal/wholegrain vs. any other	bread	Telomere length	Maximum likelihood	78	0.0108163	0.00645441	0.0937774
bread type: wholemeal/wholegrain vs. any other	bread	Telomere length	MR Egger	78	0.0161003	0.0161131	0.320865
bread type: wholemeal/wholegrain vs. any other	bread	Telomere length	MR Egger (bootstrap)	78	-0.0147703	0.0155036	0.168
bread type: wholemeal/wholegrain vs. any other	bread	Telomere length	Simple median	78	0.00719971	0.00940895	0.444153
bread type: wholemeal/wholegrain vs. any other	bread	Telomere length	Weighted median	78	0.00379869	0.00991306	0.701571
bread type: wholemeal/wholegrain vs. any other	bread	Telomere length	Penalised weighted median	78	0.00344871	0.00970553	0.722339
bread type: wholemeal/wholegrain vs. any other	bread	Telomere length	Inverse variance weighted	78	0.0104361	0.00695555	0.133511
bread type: wholemeal/wholegrain vs. any other	bread	Telomere length	IVW radial	78	0.0104573	0.00696223	0.133096
bread type: wholemeal/wholegrain vs. any other	bread	Telomere length	Inverse variance weighted (multiplicative random effects)	78	0.0104361	0.00695555	0.133511
bread type: wholemeal/wholegrain vs. any other	bread	Telomere length	Inverse variance weighted (fixed effects)	78	0.0104361	0.00620833	0.0927659
bread type: wholemeal/wholegrain vs. any other	bread	Telomere length	Simple mode	78	-0.00379767	0.0187845	0.840317
bread type: wholemeal/wholegrain vs. any other	bread	Telomere length	Weighted mode	78	0.00329273	0.0129739	0.80033
bread type: wholemeal/wholegrain vs. any other	bread	Telomere length	Weighted mode (NOME)	78	0.00329273	0.0124667	0.792391
bread type: wholemeal/wholegrain vs. any other	bread	Telomere length	Simple mode (NOME)	78	-0.00379767	0.0183966	0.836998
bread type: wholemeal/wholegrain vs. any other	bread	Telomere length	Robust adjusted profile score (RAPS)	78	0.00903086	0.00667731	0.176225
bread type: wholemeal/wholegrain vs. any other	bread	Telomere length	Sign concordance test	78	0.0769231	NA	0.571587
bread type: wholemeal/wholegrain vs. any other	bread	Telomere length	Unweighted regression	78	0.0187052	1.59107	0.99062
bread type: white vs. wholemeal/wholegrain + brown	bread	Telomere length	Maximum likelihood	78	-0.0063367	0.00602626	0.293023
bread type: white vs. wholemeal/wholegrain + brown	bread	Telomere length	MR Egger	78	-0.0201856	0.0152007	0.188175
bread type: white vs. wholemeal/wholegrain + brown	bread	Telomere length	MR Egger (bootstrap)	78	0.00983684	0.0136424	0.239
bread type: white vs. wholemeal/wholegrain + brown	bread	Telomere length	Simple median	78	-0.0106262	0.00897839	0.236601
bread type: white vs. wholemeal/wholegrain + brown	bread	Telomere length	Weighted median	78	-0.00417714	0.0100042	0.676285
bread type: white vs. wholemeal/wholegrain + brown	bread	Telomere length	Penalised weighted median	78	-0.00421642	0.00983713	0.668198
bread type: white vs. wholemeal/wholegrain + brown	bread	Telomere length	Inverse variance weighted	78	-0.00626145	0.00660017	0.342783
bread type: white vs. wholemeal/wholegrain + brown	bread	Telomere length	IVW radial	78	-0.00626344	0.00660269	0.342815
bread type: white vs. wholemeal/wholegrain + brown	bread	Telomere length	Inverse variance weighted (multiplicative random effects)	78	-0.00626145	0.00660017	0.342783
bread type: white vs. wholemeal/wholegrain + brown	bread	Telomere length	Inverse variance weighted (fixed effects)	78	-0.00626145	0.00583195	0.282982
bread type: white vs. wholemeal/wholegrain + brown	bread	Telomere length	Simple mode	78	-0.00871995	0.0203461	0.669425
bread type: white vs. wholemeal/wholegrain + brown	bread	Telomere length	Weighted mode	78	-0.00581637	0.0130883	0.658005
bread type: white vs. wholemeal/wholegrain + brown	bread	Telomere length	Weighted mode (NOME)	78	-0.00581637	0.0131471	0.659434
bread type: white vs. wholemeal/wholegrain + brown	bread	Telomere length	Simple mode (NOME)	78	-0.00871995	0.0199388	0.663092
bread type: white vs. wholemeal/wholegrain + brown	bread	Telomere length	Robust adjusted profile score (RAPS)	78	-0.00609073	0.00706713	0.388776
bread type: white vs. wholemeal/wholegrain + brown	bread	Telomere length	Sign concordance test	78	-0.102564	NA	0.428207
bread type: white vs. wholemeal/wholegrain + brown	bread	Telomere length	Unweighted regression	78	-0.0148708	1.59107	0.992543
bread type: wholemeal/wholegrain vs. white + brown	bread	Telomere length	Maximum likelihood	78	0.00685699	0.00648713	0.290505
bread type: wholemeal/wholegrain vs. white + brown	bread	Telomere length	MR Egger	78	0.0142886	0.0162924	0.383244
bread type: wholemeal/wholegrain vs. white + brown	bread	Telomere length	MR Egger (bootstrap)	78	-0.0131704	0.0146786	0.176
bread type: wholemeal/wholegrain vs. white + brown	bread	Telomere length	Simple median	78	0.00158797	0.00942957	0.866266
bread type: wholemeal/wholegrain vs. white + brown	bread	Telomere length	Weighted median	78	0.00103482	0.0100334	0.917854
bread type: wholemeal/wholegrain vs. white + brown	bread	Telomere length	Penalised weighted median	78	0.00113177	0.0102328	0.911932
bread type: wholemeal/wholegrain vs. white + brown	bread	Telomere length	Inverse variance weighted	78	0.00674164	0.00703865	0.338162
bread type: wholemeal/wholegrain vs. white + brown	bread	Telomere length	IVW radial	78	0.00674895	0.0070415	0.337834
bread type: wholemeal/wholegrain vs. white + brown	bread	Telomere length	Inverse variance weighted (multiplicative random effects)	78	0.00674164	0.00703865	0.338162
bread type: wholemeal/wholegrain vs. white + brown	bread	Telomere length	Inverse variance weighted (fixed effects)	78	0.00674164	0.00628822	0.283673
bread type: wholemeal/wholegrain vs. white + brown	bread	Telomere length	Simple mode	78	-0.00392039	0.0190399	0.83741
bread type: wholemeal/wholegrain vs. white + brown	bread	Telomere length	Weighted mode	78	0.00374433	0.0129483	0.773225
bread type: wholemeal/wholegrain vs. white + brown	bread	Telomere length	Weighted mode (NOME)	78	0.00374433	0.0125728	0.76665
bread type: wholemeal/wholegrain vs. white + brown	bread	Telomere length	Simple mode (NOME)	78	-0.00392039	0.0198356	0.843844
bread type: wholemeal/wholegrain vs. white + brown	bread	Telomere length	Robust adjusted profile score (RAPS)	78	0.00746048	0.00676568	0.27016
bread type: wholemeal/wholegrain vs. white + brown	bread	Telomere length	Sign concordance test	78	0.025641	NA	0.909946
bread type: wholemeal/wholegrain vs. white + brown	bread	Telomere length	Unweighted regression	78	0.0177127	1.59107	0.991118
bowls of cereal per week	cereal	Telomere length	Maximum likelihood	78	-0.00156862	0.00565462	0.781469
bowls of cereal per week	cereal	Telomere length	MR Egger	78	0.00254824	0.0172593	0.883014
bowls of cereal per week	cereal	Telomere length	MR Egger (bootstrap)	78	-0.00122318	0.0148695	0.474
bowls of cereal per week	cereal	Telomere length	Simple median	78	0.00379948	0.0093578	0.684726
bowls of cereal per week	cereal	Telomere length	Weighted median	78	0.000506265	0.00937365	0.956928
bowls of cereal per week	cereal	Telomere length	Penalised weighted median	78	0.000483791	0.00950845	0.959421
bowls of cereal per week	cereal	Telomere length	Inverse variance weighted	78	-0.00147552	0.00744553	0.842907
bowls of cereal per week	cereal	Telomere length	IVW radial	78	-0.00147527	0.00744566	0.842936
bowls of cereal per week	cereal	Telomere length	Inverse variance weighted (multiplicative random effects)	78	-0.00147552	0.00744553	0.842907
bowls of cereal per week	cereal	Telomere length	Inverse variance weighted (fixed effects)	78	-0.00147552	0.00530377	0.780857
bowls of cereal per week	cereal	Telomere length	Simple mode	78	0.0306433	0.0262156	0.246052
bowls of cereal per week	cereal	Telomere length	Weighted mode	78	0.00273276	0.0195576	0.889239
bowls of cereal per week	cereal	Telomere length	Weighted mode (NOME)	78	-0.001919	0.0235329	0.93522
bowls of cereal per week	cereal	Telomere length	Simple mode (NOME)	78	0.0306433	0.0288646	0.291726
bowls of cereal per week	cereal	Telomere length	Robust adjusted profile score (RAPS)	78	-0.00314504	0.0100767	0.754957
bowls of cereal per week	cereal	Telomere length	Sign concordance test	78	0.102564	NA	0.428207
bowls of cereal per week	cereal	Telomere length	Unweighted regression	78	-0.00897823	1.59107	0.995498
cereal type: biscuit cereal vs. any other	cereal	Telomere length	Maximum likelihood	78	-0.00874467	0.00568232	0.123823
cereal type: biscuit cereal vs. any other	cereal	Telomere length	MR Egger	78	0.00263205	0.012696	0.836319
cereal type: biscuit cereal vs. any other	cereal	Telomere length	MR Egger (bootstrap)	78	0.0109479	0.0122041	0.19
cereal type: biscuit cereal vs. any other	cereal	Telomere length	Simple median	78	-0.0082257	0.00860904	0.339339
cereal type: biscuit cereal vs. any other	cereal	Telomere length	Weighted median	78	0.00376051	0.00831754	0.651184
cereal type: biscuit cereal vs. any other	cereal	Telomere length	Penalised weighted median	78	0.00378771	0.0083623	0.650584
cereal type: biscuit cereal vs. any other	cereal	Telomere length	Inverse variance weighted	78	-0.00866544	0.00550911	0.115735
cereal type: biscuit cereal vs. any other	cereal	Telomere length	IVW radial	78	-0.0086941	0.00531669	0.101997
cereal type: biscuit cereal vs. any other	cereal	Telomere length	Inverse variance weighted (multiplicative random effects)	78	-0.00866544	0.0053122	0.102841
cereal type: biscuit cereal vs. any other	cereal	Telomere length	Inverse variance weighted (fixed effects)	78	-0.00866544	0.00550911	0.115735
cereal type: biscuit cereal vs. any other	cereal	Telomere length	Simple mode	78	-0.0010058	0.015509	0.948459
cereal type: biscuit cereal vs. any other	cereal	Telomere length	Weighted mode	78	0.00668392	0.00985248	0.499552
cereal type: biscuit cereal vs. any other	cereal	Telomere length	Weighted mode (NOME)	78	0.00668392	0.0100559	0.508242
cereal type: biscuit cereal vs. any other	cereal	Telomere length	Simple mode (NOME)	78	-0.0010058	0.0156347	0.948873
cereal type: biscuit cereal vs. any other	cereal	Telomere length	Robust adjusted profile score (RAPS)	78	-0.00626541	0.00597599	0.29444
cereal type: biscuit cereal vs. any other	cereal	Telomere length	Sign concordance test	78	-0.179487	NA	0.140538
cereal type: biscuit cereal vs. any other	cereal	Telomere length	Unweighted regression	78	-0.0150921	1.59107	0.992432
cereal type: bran cereal vs. any other	cereal	Telomere length	Maximum likelihood	78	0.0168545	0.00562713	0.00274251
cereal type: bran cereal vs. any other	cereal	Telomere length	MR Egger	78	0.00581449	0.0125107	0.643431
cereal type: bran cereal vs. any other	cereal	Telomere length	MR Egger (bootstrap)	78	0.00471403	0.0126622	0.352
cereal type: bran cereal vs. any other	cereal	Telomere length	Simple median	78	0.0176862	0.00809649	0.0289312
cereal type: bran cereal vs. any other	cereal	Telomere length	Weighted median	78	0.0102236	0.00823852	0.214625
cereal type: bran cereal vs. any other	cereal	Telomere length	Penalised weighted median	78	0.00997496	0.00781192	0.201641
cereal type: bran cereal vs. any other	cereal	Telomere length	Inverse variance weighted	78	0.0165181	0.00542869	0.00234436
cereal type: bran cereal vs. any other	cereal	Telomere length	IVW radial	78	0.0166012	0.00487659	0.000663429
cereal type: bran cereal vs. any other	cereal	Telomere length	Inverse variance weighted (multiplicative random effects)	78	0.0165181	0.00486106	0.000678686
cereal type: bran cereal vs. any other	cereal	Telomere length	Inverse variance weighted (fixed effects)	78	0.0165181	0.00542869	0.00234436
cereal type: bran cereal vs. any other	cereal	Telomere length	Simple mode	78	0.0111791	0.0160697	0.488734
cereal type: bran cereal vs. any other	cereal	Telomere length	Weighted mode	78	0.00564446	0.0101158	0.578475
cereal type: bran cereal vs. any other	cereal	Telomere length	Weighted mode (NOME)	78	0.00564446	0.0104744	0.591522
cereal type: bran cereal vs. any other	cereal	Telomere length	Simple mode (NOME)	78	0.0111791	0.0151465	0.462717
cereal type: bran cereal vs. any other	cereal	Telomere length	Robust adjusted profile score (RAPS)	78	0.016626	0.00595432	0.00523431
cereal type: bran cereal vs. any other	cereal	Telomere length	Sign concordance test	78	0.384615	NA	0.000901004
cereal type: bran cereal vs. any other	cereal	Telomere length	Unweighted regression	78	0.0143061	1.59107	0.992826
cereal type: oat cereal vs. any other	cereal	Telomere length	Maximum likelihood	78	0.00897162	0.00632311	0.15594
cereal type: oat cereal vs. any other	cereal	Telomere length	MR Egger	78	0.0119831	0.0148577	0.422457
cereal type: oat cereal vs. any other	cereal	Telomere length	MR Egger (bootstrap)	78	-0.0196711	0.0142004	0.084
cereal type: oat cereal vs. any other	cereal	Telomere length	Simple median	78	0.017873	0.00975119	0.0668168
cereal type: oat cereal vs. any other	cereal	Telomere length	Weighted median	78	0.0115261	0.00993975	0.246214
cereal type: oat cereal vs. any other	cereal	Telomere length	Penalised weighted median	78	0.01151	0.0100028	0.249861
cereal type: oat cereal vs. any other	cereal	Telomere length	Inverse variance weighted	78	0.00878427	0.00640758	0.1704
cereal type: oat cereal vs. any other	cereal	Telomere length	IVW radial	78	0.00879861	0.00641163	0.169973
cereal type: oat cereal vs. any other	cereal	Telomere length	Inverse variance weighted (multiplicative random effects)	78	0.00878427	0.00640758	0.1704
cereal type: oat cereal vs. any other	cereal	Telomere length	Inverse variance weighted (fixed effects)	78	0.00878427	0.00610252	0.150023
cereal type: oat cereal vs. any other	cereal	Telomere length	Simple mode	78	0.0415867	0.0229212	0.0735215
cereal type: oat cereal vs. any other	cereal	Telomere length	Weighted mode	78	0.0149513	0.0146048	0.30917
cereal type: oat cereal vs. any other	cereal	Telomere length	Weighted mode (NOME)	78	0.0158392	0.0152935	0.303592
cereal type: oat cereal vs. any other	cereal	Telomere length	Simple mode (NOME)	78	0.0415867	0.0218856	0.0611526
cereal type: oat cereal vs. any other	cereal	Telomere length	Robust adjusted profile score (RAPS)	78	0.00956932	0.00714959	0.180752
cereal type: oat cereal vs. any other	cereal	Telomere length	Sign concordance test	78	0.102564	NA	0.428207
cereal type: oat cereal vs. any other	cereal	Telomere length	Unweighted regression	78	0.0194519	1.59107	0.990246
cereal type: muesli vs. any other	cereal	Telomere length	Maximum likelihood	78	0.0100766	0.0060115	0.0936952
cereal type: muesli vs. any other	cereal	Telomere length	MR Egger	78	0.016537	0.0181506	0.365123
cereal type: muesli vs. any other	cereal	Telomere length	MR Egger (bootstrap)	78	-0.0119945	0.0148774	0.197
cereal type: muesli vs. any other	cereal	Telomere length	Simple median	78	0.0100433	0.00929753	0.280046
cereal type: muesli vs. any other	cereal	Telomere length	Weighted median	78	0.00503471	0.00935599	0.590489
cereal type: muesli vs. any other	cereal	Telomere length	Penalised weighted median	78	0.00307602	0.00963645	0.74957
cereal type: muesli vs. any other	cereal	Telomere length	Inverse variance weighted	78	0.00977401	0.0078341	0.212169
cereal type: muesli vs. any other	cereal	Telomere length	IVW radial	78	0.00978017	0.00784211	0.212348
cereal type: muesli vs. any other	cereal	Telomere length	Inverse variance weighted (multiplicative random effects)	78	0.00977401	0.0078341	0.212169
cereal type: muesli vs. any other	cereal	Telomere length	Inverse variance weighted (fixed effects)	78	0.00977401	0.00572034	0.0875175
cereal type: muesli vs. any other	cereal	Telomere length	Simple mode	78	0.0113268	0.0181456	0.534327
cereal type: muesli vs. any other	cereal	Telomere length	Weighted mode	78	0.00470607	0.0116952	0.688511
cereal type: muesli vs. any other	cereal	Telomere length	Weighted mode (NOME)	78	0.00470607	0.0115989	0.686063
cereal type: muesli vs. any other	cereal	Telomere length	Simple mode (NOME)	78	0.0113268	0.0200006	0.57282
cereal type: muesli vs. any other	cereal	Telomere length	Robust adjusted profile score (RAPS)	78	0.00607118	0.00695752	0.382877
cereal type: muesli vs. any other	cereal	Telomere length	Sign concordance test	78	0.102564	NA	0.428207
cereal type: muesli vs. any other	cereal	Telomere length	Unweighted regression	78	0.0163859	1.59107	0.991783
cereal type: cornflakes/frosties vs. any other	cereal	Telomere length	Maximum likelihood	78	-0.0269023	0.00614822	1.2109e-05
cereal type: cornflakes/frosties vs. any other	cereal	Telomere length	MR Egger	78	-0.0373255	0.0185093	0.0472721
cereal type: cornflakes/frosties vs. any other	cereal	Telomere length	MR Egger (bootstrap)	78	0.0159875	0.0145455	0.129
cereal type: cornflakes/frosties vs. any other	cereal	Telomere length	Simple median	78	-0.0231901	0.00922051	0.0119014
cereal type: cornflakes/frosties vs. any other	cereal	Telomere length	Weighted median	78	-0.0193555	0.00923862	0.0361654
cereal type: cornflakes/frosties vs. any other	cereal	Telomere length	Penalised weighted median	78	-0.0190303	0.0092374	0.0393852
cereal type: cornflakes/frosties vs. any other	cereal	Telomere length	Inverse variance weighted	78	-0.025462	0.00800609	0.00147106
cereal type: cornflakes/frosties vs. any other	cereal	Telomere length	IVW radial	78	-0.0255817	0.00805339	0.00149058
cereal type: cornflakes/frosties vs. any other	cereal	Telomere length	Inverse variance weighted (multiplicative random effects)	78	-0.025462	0.00800609	0.00147106
cereal type: cornflakes/frosties vs. any other	cereal	Telomere length	Inverse variance weighted (fixed effects)	78	-0.025462	0.00563049	6.12095e-06
cereal type: cornflakes/frosties vs. any other	cereal	Telomere length	Simple mode	78	-0.0333232	0.0196255	0.0935544
cereal type: cornflakes/frosties vs. any other	cereal	Telomere length	Weighted mode	78	-0.0105844	0.0129846	0.417501
cereal type: cornflakes/frosties vs. any other	cereal	Telomere length	Weighted mode (NOME)	78	-0.0117812	0.0145008	0.419037
cereal type: cornflakes/frosties vs. any other	cereal	Telomere length	Simple mode (NOME)	78	-0.0333232	0.019415	0.0901164
cereal type: cornflakes/frosties vs. any other	cereal	Telomere length	Robust adjusted profile score (RAPS)	78	-0.0248572	0.00750619	0.000927777
cereal type: cornflakes/frosties vs. any other	cereal	Telomere length	Sign concordance test	78	-0.333333	NA	0.00433488
cereal type: cornflakes/frosties vs. any other	cereal	Telomere length	Unweighted regression	78	-0.0344348	1.59107	0.982733
champagne/white wine glasses per month	alcohol	Telomere length	Maximum likelihood	78	0.00281542	0.00614129	0.646636
champagne/white wine glasses per month	alcohol	Telomere length	MR Egger	78	0.0208661	0.0182533	0.256569
champagne/white wine glasses per month	alcohol	Telomere length	MR Egger (bootstrap)	78	-0.0212142	0.0151626	0.082
champagne/white wine glasses per month	alcohol	Telomere length	Simple median	78	-0.00852237	0.0101931	0.403101
champagne/white wine glasses per month	alcohol	Telomere length	Weighted median	78	-0.00897725	0.0107561	0.40393
champagne/white wine glasses per month	alcohol	Telomere length	Penalised weighted median	78	-0.0123678	0.0110415	0.262661
champagne/white wine glasses per month	alcohol	Telomere length	Inverse variance weighted	78	0.00260403	0.00793824	0.742885
champagne/white wine glasses per month	alcohol	Telomere length	IVW radial	78	0.00260126	0.00793852	0.743157
champagne/white wine glasses per month	alcohol	Telomere length	Inverse variance weighted (multiplicative random effects)	78	0.00260403	0.00793824	0.742885
champagne/white wine glasses per month	alcohol	Telomere length	Inverse variance weighted (fixed effects)	78	0.00260403	0.00572899	0.649444
champagne/white wine glasses per month	alcohol	Telomere length	Simple mode	78	0.0538557	0.0312192	0.088524
champagne/white wine glasses per month	alcohol	Telomere length	Weighted mode	78	0.0419128	0.0260265	0.111405
champagne/white wine glasses per month	alcohol	Telomere length	Weighted mode (NOME)	78	0.04669	0.026658	0.0838512
champagne/white wine glasses per month	alcohol	Telomere length	Simple mode (NOME)	78	0.0538557	0.033609	0.113157
champagne/white wine glasses per month	alcohol	Telomere length	Robust adjusted profile score (RAPS)	78	0.0127836	0.013429	0.341129
champagne/white wine glasses per month	alcohol	Telomere length	Sign concordance test	78	-0.0512821	NA	0.734342
champagne/white wine glasses per month	alcohol	Telomere length	Unweighted regression	78	0.0150958	1.59107	0.99243
overall cheese intake	milk/eggs/cheese	Telomere length	Maximum likelihood	78	0.0138331	0.00562961	0.0140023
overall cheese intake	milk/eggs/cheese	Telomere length	MR Egger	78	0.00582771	0.0173999	0.738602
overall cheese intake	milk/eggs/cheese	Telomere length	MR Egger (bootstrap)	78	-0.00474896	0.0135162	0.345
overall cheese intake	milk/eggs/cheese	Telomere length	Simple median	78	0.00207028	0.00918393	0.821649
overall cheese intake	milk/eggs/cheese	Telomere length	Weighted median	78	-0.00151339	0.00900997	0.866608
overall cheese intake	milk/eggs/cheese	Telomere length	Penalised weighted median	78	-0.00350602	0.00871061	0.687316
overall cheese intake	milk/eggs/cheese	Telomere length	Inverse variance weighted	78	0.0131752	0.00751389	0.0795261
overall cheese intake	milk/eggs/cheese	Telomere length	IVW radial	78	0.0131226	0.00752716	0.0812689
overall cheese intake	milk/eggs/cheese	Telomere length	Inverse variance weighted (multiplicative random effects)	78	0.0131752	0.00751389	0.0795261
overall cheese intake	milk/eggs/cheese	Telomere length	Inverse variance weighted (fixed effects)	78	0.0131752	0.00532787	0.0134031
overall cheese intake	milk/eggs/cheese	Telomere length	Simple mode	78	-0.00198072	0.0186272	0.915593
overall cheese intake	milk/eggs/cheese	Telomere length	Weighted mode	78	-0.00393546	0.0122065	0.748018
overall cheese intake	milk/eggs/cheese	Telomere length	Weighted mode (NOME)	78	-0.00295809	0.0121679	0.808569
overall cheese intake	milk/eggs/cheese	Telomere length	Simple mode (NOME)	78	-0.00198072	0.0190432	0.91743
overall cheese intake	milk/eggs/cheese	Telomere length	Robust adjusted profile score (RAPS)	78	0.0105983	0.00778833	0.17358
overall cheese intake	milk/eggs/cheese	Telomere length	Sign concordance test	78	0.102564	NA	0.428207
overall cheese intake	milk/eggs/cheese	Telomere length	Unweighted regression	78	0.0164364	1.59107	0.991758
cups of coffee per day	drinks	Telomere length	Maximum likelihood	78	-0.000457455	0.00558977	0.934776
cups of coffee per day	drinks	Telomere length	MR Egger	78	-0.00617907	0.0180049	0.732405
cups of coffee per day	drinks	Telomere length	MR Egger (bootstrap)	78	-0.002039	0.0126419	0.444
cups of coffee per day	drinks	Telomere length	Simple median	78	-0.0102363	0.00923471	0.267662
cups of coffee per day	drinks	Telomere length	Weighted median	78	-0.00587028	0.00926657	0.526414
cups of coffee per day	drinks	Telomere length	Penalised weighted median	78	-0.00599404	0.00883543	0.497512
cups of coffee per day	drinks	Telomere length	Inverse variance weighted	78	-0.000435266	0.0077707	0.955331
cups of coffee per day	drinks	Telomere length	IVW radial	78	-0.000435339	0.00777071	0.955323
cups of coffee per day	drinks	Telomere length	Inverse variance weighted (multiplicative random effects)	78	-0.000435266	0.0077707	0.955331
cups of coffee per day	drinks	Telomere length	Inverse variance weighted (fixed effects)	78	-0.000435266	0.00530683	0.934631
cups of coffee per day	drinks	Telomere length	Simple mode	78	-0.0205517	0.0198493	0.303731
cups of coffee per day	drinks	Telomere length	Weighted mode	78	-0.00247278	0.0112991	0.827347
cups of coffee per day	drinks	Telomere length	Weighted mode (NOME)	78	-0.00118143	0.0123182	0.923842
cups of coffee per day	drinks	Telomere length	Simple mode (NOME)	78	-0.0205517	0.0197072	0.30028
cups of coffee per day	drinks	Telomere length	Robust adjusted profile score (RAPS)	78	0.000657128	0.0119518	0.956153
cups of coffee per day	drinks	Telomere length	Sign concordance test	78	-0.179487	NA	0.140538
cups of coffee per day	drinks	Telomere length	Unweighted regression	78	0.000335207	1.59107	0.999832
coffee type: decaffeinated vs. any other	drinks	Telomere length	Maximum likelihood	78	0.0182399	0.00644625	0.00466162
coffee type: decaffeinated vs. any other	drinks	Telomere length	MR Egger	78	0.0212551	0.0183747	0.250992
coffee type: decaffeinated vs. any other	drinks	Telomere length	MR Egger (bootstrap)	78	-0.0106333	0.0151976	0.239
coffee type: decaffeinated vs. any other	drinks	Telomere length	Simple median	78	0.0220123	0.00999462	0.0276362
coffee type: decaffeinated vs. any other	drinks	Telomere length	Weighted median	78	0.0158245	0.0097611	0.10498
coffee type: decaffeinated vs. any other	drinks	Telomere length	Penalised weighted median	78	0.0218579	0.00991245	0.0274472
coffee type: decaffeinated vs. any other	drinks	Telomere length	Inverse variance weighted	78	0.017526	0.00792889	0.0270776
coffee type: decaffeinated vs. any other	drinks	Telomere length	IVW radial	78	0.0175496	0.00794706	0.0272224
coffee type: decaffeinated vs. any other	drinks	Telomere length	Inverse variance weighted (multiplicative random effects)	78	0.017526	0.00792889	0.0270776
coffee type: decaffeinated vs. any other	drinks	Telomere length	Inverse variance weighted (fixed effects)	78	0.017526	0.00606123	0.00383417
coffee type: decaffeinated vs. any other	drinks	Telomere length	Simple mode	78	0.0261011	0.0207264	0.211721
coffee type: decaffeinated vs. any other	drinks	Telomere length	Weighted mode	78	0.0261011	0.0174855	0.139594
coffee type: decaffeinated vs. any other	drinks	Telomere length	Weighted mode (NOME)	78	0.0320265	0.0165732	0.0569851
coffee type: decaffeinated vs. any other	drinks	Telomere length	Simple mode (NOME)	78	0.0261011	0.0226323	0.252368
coffee type: decaffeinated vs. any other	drinks	Telomere length	Robust adjusted profile score (RAPS)	78	0.0212715	0.00843293	0.0116546
coffee type: decaffeinated vs. any other	drinks	Telomere length	Sign concordance test	78	0.179487	NA	0.140538
coffee type: decaffeinated vs. any other	drinks	Telomere length	Unweighted regression	78	0.0231884	1.59107	0.988372
coffee type: ground+instant vs. other+decaff	drinks	Telomere length	Maximum likelihood	78	0.0259347	0.00628109	3.64336e-05
coffee type: ground+instant vs. other+decaff	drinks	Telomere length	MR Egger	78	0.0253693	0.0170366	0.140596
coffee type: ground+instant vs. other+decaff	drinks	Telomere length	MR Egger (bootstrap)	78	0.00766959	0.0152189	0.299
coffee type: ground+instant vs. other+decaff	drinks	Telomere length	Simple median	78	0.0283181	0.00999871	0.00462334
coffee type: ground+instant vs. other+decaff	drinks	Telomere length	Weighted median	78	0.0257819	0.00938726	0.00602396
coffee type: ground+instant vs. other+decaff	drinks	Telomere length	Penalised weighted median	78	0.0258658	0.00974904	0.00797412
coffee type: ground+instant vs. other+decaff	drinks	Telomere length	Inverse variance weighted	78	0.0242503	0.00734832	0.000966453
coffee type: ground+instant vs. other+decaff	drinks	Telomere length	IVW radial	78	0.0241831	0.00738343	0.00105541
coffee type: ground+instant vs. other+decaff	drinks	Telomere length	Inverse variance weighted (multiplicative random effects)	78	0.0242503	0.00734832	0.000966453
coffee type: ground+instant vs. other+decaff	drinks	Telomere length	Inverse variance weighted (fixed effects)	78	0.0242503	0.00595156	4.60913e-05
coffee type: ground+instant vs. other+decaff	drinks	Telomere length	Simple mode	78	0.0374943	0.0193498	0.0563257
coffee type: ground+instant vs. other+decaff	drinks	Telomere length	Weighted mode	78	0.0362282	0.0123096	0.00429292
coffee type: ground+instant vs. other+decaff	drinks	Telomere length	Weighted mode (NOME)	78	0.0374943	0.0126119	0.00393588
coffee type: ground+instant vs. other+decaff	drinks	Telomere length	Simple mode (NOME)	78	0.0374943	0.0211441	0.0801371
coffee type: ground+instant vs. other+decaff	drinks	Telomere length	Robust adjusted profile score (RAPS)	78	0.0269709	0.00795694	0.000699934
coffee type: ground+instant vs. other+decaff	drinks	Telomere length	Sign concordance test	78	0.282051	NA	0.0168531
coffee type: ground+instant vs. other+decaff	drinks	Telomere length	Unweighted regression	78	0.0235878	1.59107	0.988172
coffee type: ground vs. any other	drinks	Telomere length	Maximum likelihood	78	-0.0206978	0.00603618	0.00060592
coffee type: ground vs. any other	drinks	Telomere length	MR Egger	78	-0.0182434	0.0155196	0.243464
coffee type: ground vs. any other	drinks	Telomere length	MR Egger (bootstrap)	78	-0.00527068	0.014505	0.355
coffee type: ground vs. any other	drinks	Telomere length	Simple median	78	-0.0224615	0.00900319	0.0126014
coffee type: ground vs. any other	drinks	Telomere length	Weighted median	78	-0.0231545	0.00893654	0.0095699
coffee type: ground vs. any other	drinks	Telomere length	Penalised weighted median	78	-0.0236769	0.00908407	0.00914932
coffee type: ground vs. any other	drinks	Telomere length	Inverse variance weighted	78	-0.0200443	0.00669451	0.00275223
coffee type: ground vs. any other	drinks	Telomere length	IVW radial	78	-0.019971	0.00671785	0.00295073
coffee type: ground vs. any other	drinks	Telomere length	Inverse variance weighted (multiplicative random effects)	78	-0.0200443	0.00669451	0.00275223
coffee type: ground vs. any other	drinks	Telomere length	Inverse variance weighted (fixed effects)	78	-0.0200443	0.00580268	0.000551694
coffee type: ground vs. any other	drinks	Telomere length	Simple mode	78	-0.0330721	0.0194582	0.0932337
coffee type: ground vs. any other	drinks	Telomere length	Weighted mode	78	-0.0308733	0.012662	0.017062
coffee type: ground vs. any other	drinks	Telomere length	Weighted mode (NOME)	78	-0.0330721	0.0130945	0.0136024
coffee type: ground vs. any other	drinks	Telomere length	Simple mode (NOME)	78	-0.0330721	0.0207429	0.114948
coffee type: ground vs. any other	drinks	Telomere length	Robust adjusted profile score (RAPS)	78	-0.0217718	0.00775626	0.00500061
coffee type: ground vs. any other	drinks	Telomere length	Sign concordance test	78	-0.205128	NA	0.0887824
coffee type: ground vs. any other	drinks	Telomere length	Unweighted regression	78	-0.0196812	1.59107	0.990131
tablespoons of cooked vegetables per day	vegetables/fruit	Telomere length	Maximum likelihood	78	0.00956148	0.0057015	0.0935402
tablespoons of cooked vegetables per day	vegetables/fruit	Telomere length	MR Egger	78	0.010799	0.0161254	0.505088
tablespoons of cooked vegetables per day	vegetables/fruit	Telomere length	MR Egger (bootstrap)	78	-0.00606043	0.014596	0.33
tablespoons of cooked vegetables per day	vegetables/fruit	Telomere length	Simple median	78	0.0130549	0.00839228	0.119806
tablespoons of cooked vegetables per day	vegetables/fruit	Telomere length	Weighted median	78	0.0133476	0.00880003	0.129327
tablespoons of cooked vegetables per day	vegetables/fruit	Telomere length	Penalised weighted median	78	0.0185585	0.00861178	0.031161
tablespoons of cooked vegetables per day	vegetables/fruit	Telomere length	Inverse variance weighted	78	0.00917005	0.00695401	0.18728
tablespoons of cooked vegetables per day	vegetables/fruit	Telomere length	IVW radial	78	0.00918189	0.00695854	0.186997
tablespoons of cooked vegetables per day	vegetables/fruit	Telomere length	Inverse variance weighted (multiplicative random effects)	78	0.00917005	0.00695401	0.18728
tablespoons of cooked vegetables per day	vegetables/fruit	Telomere length	Inverse variance weighted (fixed effects)	78	0.00917005	0.00533308	0.0855295
tablespoons of cooked vegetables per day	vegetables/fruit	Telomere length	Simple mode	78	0.0126224	0.0183195	0.492885
tablespoons of cooked vegetables per day	vegetables/fruit	Telomere length	Weighted mode	78	0.0159018	0.0115666	0.173178
tablespoons of cooked vegetables per day	vegetables/fruit	Telomere length	Weighted mode (NOME)	78	0.0159018	0.0122124	0.196763
tablespoons of cooked vegetables per day	vegetables/fruit	Telomere length	Simple mode (NOME)	78	0.0126224	0.0186542	0.500655
tablespoons of cooked vegetables per day	vegetables/fruit	Telomere length	Robust adjusted profile score (RAPS)	78	0.0129817	0.00705741	0.0658493
tablespoons of cooked vegetables per day	vegetables/fruit	Telomere length	Sign concordance test	78	0.179487	NA	0.140538
tablespoons of cooked vegetables per day	vegetables/fruit	Telomere length	Unweighted regression	78	0.015557	1.59107	0.992199
pieces of dried fruit per day	vegetables/fruit	Telomere length	Maximum likelihood	78	0.0138322	0.00570276	0.0152861
pieces of dried fruit per day	vegetables/fruit	Telomere length	MR Egger	78	0.0141228	0.015975	0.379454
pieces of dried fruit per day	vegetables/fruit	Telomere length	MR Egger (bootstrap)	78	-0.0202701	0.0136015	0.065
pieces of dried fruit per day	vegetables/fruit	Telomere length	Simple median	78	0.0198927	0.00893009	0.0259068
pieces of dried fruit per day	vegetables/fruit	Telomere length	Weighted median	78	0.00937806	0.00904277	0.299699
pieces of dried fruit per day	vegetables/fruit	Telomere length	Penalised weighted median	78	0.00935086	0.0095371	0.326853
pieces of dried fruit per day	vegetables/fruit	Telomere length	Inverse variance weighted	78	0.0132126	0.00688969	0.0551444
pieces of dried fruit per day	vegetables/fruit	Telomere length	IVW radial	78	0.0132458	0.00689971	0.0548879
pieces of dried fruit per day	vegetables/fruit	Telomere length	Inverse variance weighted (multiplicative random effects)	78	0.0132126	0.00688969	0.0551444
pieces of dried fruit per day	vegetables/fruit	Telomere length	Inverse variance weighted (fixed effects)	78	0.0132126	0.00532624	0.0131139
pieces of dried fruit per day	vegetables/fruit	Telomere length	Simple mode	78	0.0182218	0.022171	0.413683
pieces of dried fruit per day	vegetables/fruit	Telomere length	Weighted mode	78	-0.000949692	0.013472	0.943983
pieces of dried fruit per day	vegetables/fruit	Telomere length	Weighted mode (NOME)	78	-0.00201478	0.0154738	0.896743
pieces of dried fruit per day	vegetables/fruit	Telomere length	Simple mode (NOME)	78	0.0182218	0.0222302	0.414924
pieces of dried fruit per day	vegetables/fruit	Telomere length	Robust adjusted profile score (RAPS)	78	0.0139584	0.00761233	0.0667046
pieces of dried fruit per day	vegetables/fruit	Telomere length	Sign concordance test	78	0.25641	NA	0.0307865
pieces of dried fruit per day	vegetables/fruit	Telomere length	Unweighted regression	78	0.0233034	1.59107	0.988314
fortwine glasses per month	alcohol	Telomere length	Maximum likelihood	78	-0.00409022	0.00588093	0.486738
fortwine glasses per month	alcohol	Telomere length	MR Egger	78	-0.000396864	0.0132286	0.976145
fortwine glasses per month	alcohol	Telomere length	MR Egger (bootstrap)	78	0.00973096	0.0134813	0.234
fortwine glasses per month	alcohol	Telomere length	Simple median	78	0.000491457	0.00875928	0.955257
fortwine glasses per month	alcohol	Telomere length	Weighted median	78	0.000839457	0.00887996	0.924685
fortwine glasses per month	alcohol	Telomere length	Penalised weighted median	78	0.00094066	0.00935925	0.919943
fortwine glasses per month	alcohol	Telomere length	Inverse variance weighted	78	-0.00398043	0.00574391	0.48832
fortwine glasses per month	alcohol	Telomere length	IVW radial	78	-0.00397974	0.0050687	0.432359
fortwine glasses per month	alcohol	Telomere length	Inverse variance weighted (multiplicative random effects)	78	-0.00398043	0.00506811	0.432227
fortwine glasses per month	alcohol	Telomere length	Inverse variance weighted (fixed effects)	78	-0.00398043	0.00574391	0.48832
fortwine glasses per month	alcohol	Telomere length	Simple mode	78	0.00794436	0.0192526	0.681018
fortwine glasses per month	alcohol	Telomere length	Weighted mode	78	0.00109768	0.0137206	0.936443
fortwine glasses per month	alcohol	Telomere length	Weighted mode (NOME)	78	0.00047526	0.0147167	0.974321
fortwine glasses per month	alcohol	Telomere length	Simple mode (NOME)	78	0.00794436	0.0215664	0.713611
fortwine glasses per month	alcohol	Telomere length	Robust adjusted profile score (RAPS)	78	-0.00384276	0.0062747	0.540259
fortwine glasses per month	alcohol	Telomere length	Sign concordance test	78	0	NA	1
fortwine glasses per month	alcohol	Telomere length	Unweighted regression	78	-0.00554874	1.59107	0.997217
pieces of fresh fruit per day	vegetables/fruit	Telomere length	Maximum likelihood	78	-0.00715133	0.00562644	0.203721
pieces of fresh fruit per day	vegetables/fruit	Telomere length	MR Egger	78	-0.024549	0.0168419	0.149068
pieces of fresh fruit per day	vegetables/fruit	Telomere length	MR Egger (bootstrap)	78	-0.00504539	0.0153108	0.369
pieces of fresh fruit per day	vegetables/fruit	Telomere length	Simple median	78	9.55529e-05	0.00872804	0.991265
pieces of fresh fruit per day	vegetables/fruit	Telomere length	Weighted median	78	-0.0153945	0.00861313	0.0738846
pieces of fresh fruit per day	vegetables/fruit	Telomere length	Penalised weighted median	78	-0.0157709	0.00884975	0.0747366
pieces of fresh fruit per day	vegetables/fruit	Telomere length	Inverse variance weighted	78	-0.00678825	0.00732875	0.354316
pieces of fresh fruit per day	vegetables/fruit	Telomere length	IVW radial	78	-0.00677111	0.00733175	0.355729
pieces of fresh fruit per day	vegetables/fruit	Telomere length	Inverse variance weighted (multiplicative random effects)	78	-0.00678825	0.00732875	0.354316
pieces of fresh fruit per day	vegetables/fruit	Telomere length	Inverse variance weighted (fixed effects)	78	-0.00678825	0.00528613	0.199085
pieces of fresh fruit per day	vegetables/fruit	Telomere length	Simple mode	78	-0.00354152	0.0173824	0.839093
pieces of fresh fruit per day	vegetables/fruit	Telomere length	Weighted mode	78	-0.0191767	0.0118388	0.10936
pieces of fresh fruit per day	vegetables/fruit	Telomere length	Weighted mode (NOME)	78	-0.022527	0.0113286	0.0503095
pieces of fresh fruit per day	vegetables/fruit	Telomere length	Simple mode (NOME)	78	-0.00354152	0.0193994	0.855625
pieces of fresh fruit per day	vegetables/fruit	Telomere length	Robust adjusted profile score (RAPS)	78	-0.0112127	0.00881521	0.203384
pieces of fresh fruit per day	vegetables/fruit	Telomere length	Sign concordance test	78	0	NA	1
pieces of fresh fruit per day	vegetables/fruit	Telomere length	Unweighted regression	78	-0.0111407	1.59107	0.994413
temperature of hot drinks	drinks	Telomere length	Maximum likelihood	78	-0.0116445	0.0056524	0.0393896
temperature of hot drinks	drinks	Telomere length	MR Egger	78	-0.0282468	0.0191547	0.144433
temperature of hot drinks	drinks	Telomere length	MR Egger (bootstrap)	78	-0.00505212	0.0139831	0.361
temperature of hot drinks	drinks	Telomere length	Simple median	78	-0.00286461	0.00904631	0.751502
temperature of hot drinks	drinks	Telomere length	Weighted median	78	-0.0110789	0.00913132	0.22502
temperature of hot drinks	drinks	Telomere length	Penalised weighted median	78	-0.0118005	0.00932844	0.205872
temperature of hot drinks	drinks	Telomere length	Inverse variance weighted	78	-0.0110692	0.00831402	0.183059
temperature of hot drinks	drinks	Telomere length	IVW radial	78	-0.0110305	0.00832573	0.185214
temperature of hot drinks	drinks	Telomere length	Inverse variance weighted (multiplicative random effects)	78	-0.0110692	0.00831402	0.183059
temperature of hot drinks	drinks	Telomere length	Inverse variance weighted (fixed effects)	78	-0.0110692	0.00530064	0.0367721
temperature of hot drinks	drinks	Telomere length	Simple mode	78	0.00585906	0.022355	0.79395
temperature of hot drinks	drinks	Telomere length	Weighted mode	78	-0.0158121	0.014031	0.26327
temperature of hot drinks	drinks	Telomere length	Weighted mode (NOME)	78	-0.0172568	0.0131232	0.192418
temperature of hot drinks	drinks	Telomere length	Simple mode (NOME)	78	0.00585906	0.0224655	0.794941
temperature of hot drinks	drinks	Telomere length	Robust adjusted profile score (RAPS)	78	-0.0102773	0.00864945	0.234751
temperature of hot drinks	drinks	Telomere length	Sign concordance test	78	-0.025641	NA	0.909946
temperature of hot drinks	drinks	Telomere length	Unweighted regression	78	-0.00973092	1.59107	0.99512
overall lamb/mutton intake	meat	Telomere length	Maximum likelihood	78	0.0044896	0.00545335	0.410353
overall lamb/mutton intake	meat	Telomere length	MR Egger	78	0.00422936	0.0142523	0.767466
overall lamb/mutton intake	meat	Telomere length	MR Egger (bootstrap)	78	0.00520615	0.01257	0.331
overall lamb/mutton intake	meat	Telomere length	Simple median	78	0.00122703	0.00841432	0.884059
overall lamb/mutton intake	meat	Telomere length	Weighted median	78	0.00290901	0.00805688	0.718055
overall lamb/mutton intake	meat	Telomere length	Penalised weighted median	78	0.00302976	0.00823348	0.712888
overall lamb/mutton intake	meat	Telomere length	Inverse variance weighted	78	0.00433525	0.00614623	0.480592
overall lamb/mutton intake	meat	Telomere length	IVW radial	78	0.00432971	0.00614782	0.481266
overall lamb/mutton intake	meat	Telomere length	Inverse variance weighted (multiplicative random effects)	78	0.00433525	0.00614623	0.480592
overall lamb/mutton intake	meat	Telomere length	Inverse variance weighted (fixed effects)	78	0.00433525	0.00533068	0.416067
overall lamb/mutton intake	meat	Telomere length	Simple mode	78	0.00348199	0.0168438	0.836773
overall lamb/mutton intake	meat	Telomere length	Weighted mode	78	0.00732916	0.00928078	0.43212
overall lamb/mutton intake	meat	Telomere length	Weighted mode (NOME)	78	0.00829096	0.00975101	0.397813
overall lamb/mutton intake	meat	Telomere length	Simple mode (NOME)	78	0.00348199	0.0171324	0.839483
overall lamb/mutton intake	meat	Telomere length	Robust adjusted profile score (RAPS)	78	0.00596623	0.00573543	0.298228
overall lamb/mutton intake	meat	Telomere length	Sign concordance test	78	0.025641	NA	0.909946
overall lamb/mutton intake	meat	Telomere length	Unweighted regression	78	0.00822186	1.59107	0.995877
milk type: dairy-based milk vs. never	milk/eggs/cheese	Telomere length	Maximum likelihood	78	0.000193759	0.00291994	0.947094
milk type: dairy-based milk vs. never	milk/eggs/cheese	Telomere length	MR Egger	78	0.00128157	0.00705368	0.856312
milk type: dairy-based milk vs. never	milk/eggs/cheese	Telomere length	MR Egger (bootstrap)	78	0.00915826	0.00680666	0.093
milk type: dairy-based milk vs. never	milk/eggs/cheese	Telomere length	Simple median	78	0.000391294	0.00436217	0.928524
milk type: dairy-based milk vs. never	milk/eggs/cheese	Telomere length	Weighted median	78	-0.000380557	0.00473925	0.936
milk type: dairy-based milk vs. never	milk/eggs/cheese	Telomere length	Penalised weighted median	78	-0.000103041	0.00447564	0.981632
milk type: dairy-based milk vs. never	milk/eggs/cheese	Telomere length	Inverse variance weighted	78	0.000190209	0.00304204	0.950143
milk type: dairy-based milk vs. never	milk/eggs/cheese	Telomere length	IVW radial	78	0.000190195	0.00304204	0.950147
milk type: dairy-based milk vs. never	milk/eggs/cheese	Telomere length	Inverse variance weighted (multiplicative random effects)	78	0.000190209	0.00304204	0.950143
milk type: dairy-based milk vs. never	milk/eggs/cheese	Telomere length	Inverse variance weighted (fixed effects)	78	0.000190209	0.00284561	0.946707
milk type: dairy-based milk vs. never	milk/eggs/cheese	Telomere length	Simple mode	78	0.0124116	0.00972703	0.205795
milk type: dairy-based milk vs. never	milk/eggs/cheese	Telomere length	Weighted mode	78	0.00559062	0.00619568	0.369689
milk type: dairy-based milk vs. never	milk/eggs/cheese	Telomere length	Weighted mode (NOME)	78	0.00644324	0.00629195	0.309021
milk type: dairy-based milk vs. never	milk/eggs/cheese	Telomere length	Simple mode (NOME)	78	0.0124116	0.010784	0.253324
milk type: dairy-based milk vs. never	milk/eggs/cheese	Telomere length	Robust adjusted profile score (RAPS)	78	0.000389909	0.00325883	0.904763
milk type: dairy-based milk vs. never	milk/eggs/cheese	Telomere length	Sign concordance test	78	0	NA	1
milk type: dairy-based milk vs. never	milk/eggs/cheese	Telomere length	Unweighted regression	78	-0.00314231	1.59107	0.998424
milk type: soy milk vs. never	milk/eggs/cheese	Telomere length	Maximum likelihood	78	0.0090282	0.0237443	0.703778
milk type: soy milk vs. never	milk/eggs/cheese	Telomere length	MR Egger	78	0.0376401	0.0614743	0.542174
milk type: soy milk vs. never	milk/eggs/cheese	Telomere length	MR Egger (bootstrap)	78	0.0388553	0.0563657	0.25
milk type: soy milk vs. never	milk/eggs/cheese	Telomere length	Simple median	78	0.02233	0.0357566	0.5323
milk type: soy milk vs. never	milk/eggs/cheese	Telomere length	Weighted median	78	0.051072	0.0377867	0.176507
milk type: soy milk vs. never	milk/eggs/cheese	Telomere length	Penalised weighted median	78	0.0532794	0.0361228	0.140226
milk type: soy milk vs. never	milk/eggs/cheese	Telomere length	Inverse variance weighted	78	0.00853095	0.0266088	0.748509
milk type: soy milk vs. never	milk/eggs/cheese	Telomere length	IVW radial	78	0.00852815	0.0266101	0.7486
milk type: soy milk vs. never	milk/eggs/cheese	Telomere length	Inverse variance weighted (multiplicative random effects)	78	0.00853095	0.0266088	0.748509
milk type: soy milk vs. never	milk/eggs/cheese	Telomere length	Inverse variance weighted (fixed effects)	78	0.00853095	0.0230845	0.711716
milk type: soy milk vs. never	milk/eggs/cheese	Telomere length	Simple mode	78	0.0865512	0.0739105	0.245199
milk type: soy milk vs. never	milk/eggs/cheese	Telomere length	Weighted mode	78	0.0604746	0.0466968	0.199173
milk type: soy milk vs. never	milk/eggs/cheese	Telomere length	Weighted mode (NOME)	78	0.0641999	0.0480668	0.185602
milk type: soy milk vs. never	milk/eggs/cheese	Telomere length	Simple mode (NOME)	78	0.0865512	0.0782414	0.272081
milk type: soy milk vs. never	milk/eggs/cheese	Telomere length	Robust adjusted profile score (RAPS)	78	0.0112247	0.0259131	0.664894
milk type: soy milk vs. never	milk/eggs/cheese	Telomere length	Sign concordance test	78	0.025641	NA	0.909946
milk type: soy milk vs. never	milk/eggs/cheese	Telomere length	Unweighted regression	78	0.0109866	1.59107	0.994491
milk type: soy milk vs. any other	milk/eggs/cheese	Telomere length	Maximum likelihood	78	0.0009809	0.00289704	0.734921
milk type: soy milk vs. any other	milk/eggs/cheese	Telomere length	MR Egger	78	0.00706722	0.00653715	0.283077
milk type: soy milk vs. any other	milk/eggs/cheese	Telomere length	MR Egger (bootstrap)	78	-0.00169787	0.00667543	0.407
milk type: soy milk vs. any other	milk/eggs/cheese	Telomere length	Simple median	78	0.00189859	0.00423675	0.654064
milk type: soy milk vs. any other	milk/eggs/cheese	Telomere length	Weighted median	78	0.00262343	0.00431757	0.543441
milk type: soy milk vs. any other	milk/eggs/cheese	Telomere length	Penalised weighted median	78	0.00264174	0.0043473	0.543404
milk type: soy milk vs. any other	milk/eggs/cheese	Telomere length	Inverse variance weighted	78	0.000963047	0.00283731	0.734292
milk type: soy milk vs. any other	milk/eggs/cheese	Telomere length	IVW radial	78	0.000962805	0.00281722	0.732534
milk type: soy milk vs. any other	milk/eggs/cheese	Telomere length	Inverse variance weighted (multiplicative random effects)	78	0.000963047	0.00281711	0.732459
milk type: soy milk vs. any other	milk/eggs/cheese	Telomere length	Inverse variance weighted (fixed effects)	78	0.000963047	0.00283731	0.734292
milk type: soy milk vs. any other	milk/eggs/cheese	Telomere length	Simple mode	78	0.00360015	0.00841166	0.669849
milk type: soy milk vs. any other	milk/eggs/cheese	Telomere length	Weighted mode	78	0.00447333	0.00554284	0.422125
milk type: soy milk vs. any other	milk/eggs/cheese	Telomere length	Weighted mode (NOME)	78	0.00447333	0.0055371	0.421646
milk type: soy milk vs. any other	milk/eggs/cheese	Telomere length	Simple mode (NOME)	78	0.00360015	0.00822775	0.662929
milk type: soy milk vs. any other	milk/eggs/cheese	Telomere length	Robust adjusted profile score (RAPS)	78	0.000947491	0.00306348	0.757104
milk type: soy milk vs. any other	milk/eggs/cheese	Telomere length	Sign concordance test	78	0.0512821	NA	0.734342
milk type: soy milk vs. any other	milk/eggs/cheese	Telomere length	Unweighted regression	78	0.00492723	1.59107	0.997529
milk type: other milk vs. never	milk/eggs/cheese	Telomere length	Maximum likelihood	78	0.0135223	0.0273188	0.620612
milk type: other milk vs. never	milk/eggs/cheese	Telomere length	MR Egger	78	-0.0481858	0.0655614	0.464619
milk type: other milk vs. never	milk/eggs/cheese	Telomere length	MR Egger (bootstrap)	78	-0.0069797	0.0651785	0.449
milk type: other milk vs. never	milk/eggs/cheese	Telomere length	Simple median	78	0.0564123	0.0422464	0.181773
milk type: other milk vs. never	milk/eggs/cheese	Telomere length	Weighted median	78	0.0155861	0.0439343	0.722769
milk type: other milk vs. never	milk/eggs/cheese	Telomere length	Penalised weighted median	78	0.0167913	0.042199	0.690697
milk type: other milk vs. never	milk/eggs/cheese	Telomere length	Inverse variance weighted	78	0.0130478	0.0285041	0.647131
milk type: other milk vs. never	milk/eggs/cheese	Telomere length	IVW radial	78	0.0130488	0.0285067	0.647136
milk type: other milk vs. never	milk/eggs/cheese	Telomere length	Inverse variance weighted (multiplicative random effects)	78	0.0130478	0.0285041	0.647131
milk type: other milk vs. never	milk/eggs/cheese	Telomere length	Inverse variance weighted (fixed effects)	78	0.0130478	0.0267	0.625067
milk type: other milk vs. never	milk/eggs/cheese	Telomere length	Simple mode	78	0.0836069	0.0828255	0.315928
milk type: other milk vs. never	milk/eggs/cheese	Telomere length	Weighted mode	78	0.0325598	0.0580897	0.57676
milk type: other milk vs. never	milk/eggs/cheese	Telomere length	Weighted mode (NOME)	78	0.0325598	0.0557382	0.560823
milk type: other milk vs. never	milk/eggs/cheese	Telomere length	Simple mode (NOME)	78	0.0836069	0.090187	0.356803
milk type: other milk vs. never	milk/eggs/cheese	Telomere length	Robust adjusted profile score (RAPS)	78	0.0237094	0.0288217	0.410722
milk type: other milk vs. never	milk/eggs/cheese	Telomere length	Sign concordance test	78	0.153846	NA	0.212683
milk type: other milk vs. never	milk/eggs/cheese	Telomere length	Unweighted regression	78	-0.000691535	1.59107	0.999653
milk type: other milk vs. any other	milk/eggs/cheese	Telomere length	Maximum likelihood	78	0.000505177	0.00184407	0.784125
milk type: other milk vs. any other	milk/eggs/cheese	Telomere length	MR Egger	78	-0.00457393	0.00416565	0.275666
milk type: other milk vs. any other	milk/eggs/cheese	Telomere length	MR Egger (bootstrap)	78	-0.00435412	0.00425838	0.168
milk type: other milk vs. any other	milk/eggs/cheese	Telomere length	Simple median	78	0.00400884	0.00278897	0.150607
milk type: other milk vs. any other	milk/eggs/cheese	Telomere length	Weighted median	78	4.12187e-05	0.00268693	0.987761
milk type: other milk vs. any other	milk/eggs/cheese	Telomere length	Penalised weighted median	78	3.01129e-05	0.00281498	0.991465
milk type: other milk vs. any other	milk/eggs/cheese	Telomere length	Inverse variance weighted	78	0.000493861	0.001808	0.784735
milk type: other milk vs. any other	milk/eggs/cheese	Telomere length	IVW radial	78	0.000493976	0.00177258	0.780493
milk type: other milk vs. any other	milk/eggs/cheese	Telomere length	Inverse variance weighted (multiplicative random effects)	78	0.000493861	0.00177253	0.780537
milk type: other milk vs. any other	milk/eggs/cheese	Telomere length	Inverse variance weighted (fixed effects)	78	0.000493861	0.001808	0.784735
milk type: other milk vs. any other	milk/eggs/cheese	Telomere length	Simple mode	78	0.00535537	0.00566057	0.347066
milk type: other milk vs. any other	milk/eggs/cheese	Telomere length	Weighted mode	78	-6.67576e-05	0.00370455	0.985669
milk type: other milk vs. any other	milk/eggs/cheese	Telomere length	Weighted mode (NOME)	78	-0.000385707	0.0035747	0.914356
milk type: other milk vs. any other	milk/eggs/cheese	Telomere length	Simple mode (NOME)	78	0.00535537	0.00537311	0.322032
milk type: other milk vs. any other	milk/eggs/cheese	Telomere length	Robust adjusted profile score (RAPS)	78	0.000923655	0.0019582	0.637151
milk type: other milk vs. any other	milk/eggs/cheese	Telomere length	Sign concordance test	78	0.128205	NA	0.308168
milk type: other milk vs. any other	milk/eggs/cheese	Telomere length	Unweighted regression	78	0.000684279	1.59107	0.999657
milk type: any milk vs. never	milk/eggs/cheese	Telomere length	Maximum likelihood	78	0.000273004	0.00279236	0.922116
milk type: any milk vs. never	milk/eggs/cheese	Telomere length	MR Egger	78	0.00110083	0.00678202	0.871488
milk type: any milk vs. never	milk/eggs/cheese	Telomere length	MR Egger (bootstrap)	78	0.00819823	0.00649585	0.113
milk type: any milk vs. never	milk/eggs/cheese	Telomere length	Simple median	78	-0.000277468	0.00417212	0.946976
milk type: any milk vs. never	milk/eggs/cheese	Telomere length	Weighted median	78	-0.000183505	0.00433272	0.966217
milk type: any milk vs. never	milk/eggs/cheese	Telomere length	Penalised weighted median	78	-0.000179729	0.00457189	0.968642
milk type: any milk vs. never	milk/eggs/cheese	Telomere length	Inverse variance weighted	78	0.000266581	0.0029248	0.927377
milk type: any milk vs. never	milk/eggs/cheese	Telomere length	IVW radial	78	0.000266552	0.00292481	0.927385
milk type: any milk vs. never	milk/eggs/cheese	Telomere length	Inverse variance weighted (multiplicative random effects)	78	0.000266581	0.0029248	0.927377
milk type: any milk vs. never	milk/eggs/cheese	Telomere length	Inverse variance weighted (fixed effects)	78	0.000266581	0.00272087	0.921951
milk type: any milk vs. never	milk/eggs/cheese	Telomere length	Simple mode	78	0.0097396	0.0095456	0.31077
milk type: any milk vs. never	milk/eggs/cheese	Telomere length	Weighted mode	78	0.00528446	0.00618905	0.395842
milk type: any milk vs. never	milk/eggs/cheese	Telomere length	Weighted mode (NOME)	78	0.00609448	0.00591647	0.306194
milk type: any milk vs. never	milk/eggs/cheese	Telomere length	Simple mode (NOME)	78	0.0097396	0.00940414	0.303597
milk type: any milk vs. never	milk/eggs/cheese	Telomere length	Robust adjusted profile score (RAPS)	78	0.000452335	0.00312317	0.884843
milk type: any milk vs. never	milk/eggs/cheese	Telomere length	Sign concordance test	78	-0.025641	NA	0.909946
milk type: any milk vs. never	milk/eggs/cheese	Telomere length	Unweighted regression	78	-0.00266897	1.59107	0.998662
milk type: full cream vs. never	milk/eggs/cheese	Telomere length	Maximum likelihood	78	-0.00847904	0.0192757	0.660022
milk type: full cream vs. never	milk/eggs/cheese	Telomere length	MR Egger	78	0.0488087	0.0431042	0.261051
milk type: full cream vs. never	milk/eggs/cheese	Telomere length	MR Egger (bootstrap)	78	0.0357155	0.0425027	0.193
milk type: full cream vs. never	milk/eggs/cheese	Telomere length	Simple median	78	-0.0309781	0.0296592	0.296269
milk type: full cream vs. never	milk/eggs/cheese	Telomere length	Weighted median	78	0.0212747	0.0298813	0.47648
milk type: full cream vs. never	milk/eggs/cheese	Telomere length	Penalised weighted median	78	0.0217285	0.0285904	0.447259
milk type: full cream vs. never	milk/eggs/cheese	Telomere length	Inverse variance weighted	78	-0.00820063	0.0187924	0.662561
milk type: full cream vs. never	milk/eggs/cheese	Telomere length	IVW radial	78	-0.0082116	0.0181395	0.65077
milk type: full cream vs. never	milk/eggs/cheese	Telomere length	Inverse variance weighted (multiplicative random effects)	78	-0.00820063	0.0181383	0.651185
milk type: full cream vs. never	milk/eggs/cheese	Telomere length	Inverse variance weighted (fixed effects)	78	-0.00820063	0.0187924	0.662561
milk type: full cream vs. never	milk/eggs/cheese	Telomere length	Simple mode	78	0.00307225	0.0645972	0.96219
milk type: full cream vs. never	milk/eggs/cheese	Telomere length	Weighted mode	78	0.0401401	0.0378038	0.291645
milk type: full cream vs. never	milk/eggs/cheese	Telomere length	Weighted mode (NOME)	78	0.0401401	0.0398972	0.317523
milk type: full cream vs. never	milk/eggs/cheese	Telomere length	Simple mode (NOME)	78	0.00307225	0.0609363	0.95992
milk type: full cream vs. never	milk/eggs/cheese	Telomere length	Robust adjusted profile score (RAPS)	78	-0.00359425	0.0202963	0.859439
milk type: full cream vs. never	milk/eggs/cheese	Telomere length	Sign concordance test	78	-0.102564	NA	0.428207
milk type: full cream vs. never	milk/eggs/cheese	Telomere length	Unweighted regression	78	-0.0126327	1.59107	0.993665
milk type: full cream vs. any other	milk/eggs/cheese	Telomere length	Maximum likelihood	78	-0.00195989	0.00363045	0.589302
milk type: full cream vs. any other	milk/eggs/cheese	Telomere length	MR Egger	78	0.0139115	0.00842038	0.102635
milk type: full cream vs. any other	milk/eggs/cheese	Telomere length	MR Egger (bootstrap)	78	-0.00384376	0.00885027	0.322
milk type: full cream vs. any other	milk/eggs/cheese	Telomere length	Simple median	78	-0.00739643	0.00567504	0.192464
milk type: full cream vs. any other	milk/eggs/cheese	Telomere length	Weighted median	78	-0.00538393	0.00549783	0.32744
milk type: full cream vs. any other	milk/eggs/cheese	Telomere length	Penalised weighted median	78	-0.00580083	0.00567236	0.306474
milk type: full cream vs. any other	milk/eggs/cheese	Telomere length	Inverse variance weighted	78	-0.00189041	0.00373317	0.612588
milk type: full cream vs. any other	milk/eggs/cheese	Telomere length	IVW radial	78	-0.00189358	0.00373346	0.61202
milk type: full cream vs. any other	milk/eggs/cheese	Telomere length	Inverse variance weighted (multiplicative random effects)	78	-0.00189041	0.00373317	0.612588
milk type: full cream vs. any other	milk/eggs/cheese	Telomere length	Inverse variance weighted (fixed effects)	78	-0.00189041	0.00349729	0.588827
milk type: full cream vs. any other	milk/eggs/cheese	Telomere length	Simple mode	78	-0.0173507	0.013123	0.190028
milk type: full cream vs. any other	milk/eggs/cheese	Telomere length	Weighted mode	78	-0.00756383	0.0100967	0.456056
milk type: full cream vs. any other	milk/eggs/cheese	Telomere length	Weighted mode (NOME)	78	-0.00756383	0.00938572	0.42279
milk type: full cream vs. any other	milk/eggs/cheese	Telomere length	Simple mode (NOME)	78	-0.0173507	0.0138644	0.214556
milk type: full cream vs. any other	milk/eggs/cheese	Telomere length	Robust adjusted profile score (RAPS)	78	-0.000722636	0.00529476	0.891441
milk type: full cream vs. any other	milk/eggs/cheese	Telomere length	Sign concordance test	78	-0.179487	NA	0.140538
milk type: full cream vs. any other	milk/eggs/cheese	Telomere length	Unweighted regression	78	0.00261521	1.59107	0.998689
milk type: semi-skimmed vs. never	milk/eggs/cheese	Telomere length	Maximum likelihood	78	0.000414802	0.00391236	0.915564
milk type: semi-skimmed vs. never	milk/eggs/cheese	Telomere length	MR Egger	78	0.00265307	0.00939597	0.778433
milk type: semi-skimmed vs. never	milk/eggs/cheese	Telomere length	MR Egger (bootstrap)	78	0.0108331	0.00879668	0.094
milk type: semi-skimmed vs. never	milk/eggs/cheese	Telomere length	Simple median	78	0.00133717	0.0062992	0.831892
milk type: semi-skimmed vs. never	milk/eggs/cheese	Telomere length	Weighted median	78	0.00144216	0.00598435	0.809564
milk type: semi-skimmed vs. never	milk/eggs/cheese	Telomere length	Penalised weighted median	78	0.0014519	0.0061414	0.813114
milk type: semi-skimmed vs. never	milk/eggs/cheese	Telomere length	Inverse variance weighted	78	0.000414266	0.0040546	0.91862
milk type: semi-skimmed vs. never	milk/eggs/cheese	Telomere length	IVW radial	78	0.000414211	0.00405462	0.918631
milk type: semi-skimmed vs. never	milk/eggs/cheese	Telomere length	Inverse variance weighted (multiplicative random effects)	78	0.000414266	0.0040546	0.91862
milk type: semi-skimmed vs. never	milk/eggs/cheese	Telomere length	Inverse variance weighted (fixed effects)	78	0.000414266	0.00381565	0.913543
milk type: semi-skimmed vs. never	milk/eggs/cheese	Telomere length	Simple mode	78	0.014882	0.0128743	0.251278
milk type: semi-skimmed vs. never	milk/eggs/cheese	Telomere length	Weighted mode	78	0.00839207	0.00784174	0.287882
milk type: semi-skimmed vs. never	milk/eggs/cheese	Telomere length	Weighted mode (NOME)	78	0.00947372	0.00877024	0.28342
milk type: semi-skimmed vs. never	milk/eggs/cheese	Telomere length	Simple mode (NOME)	78	0.014882	0.0140858	0.294032
milk type: semi-skimmed vs. never	milk/eggs/cheese	Telomere length	Robust adjusted profile score (RAPS)	78	0.000918784	0.00430151	0.830862
milk type: semi-skimmed vs. never	milk/eggs/cheese	Telomere length	Sign concordance test	78	0.0769231	NA	0.571587
milk type: semi-skimmed vs. never	milk/eggs/cheese	Telomere length	Unweighted regression	78	-0.00311599	1.59107	0.998437
milk type: semi-skimmed vs. any other	milk/eggs/cheese	Telomere length	Maximum likelihood	78	0.00616506	0.00615842	0.31679
milk type: semi-skimmed vs. any other	milk/eggs/cheese	Telomere length	MR Egger	78	0.0160422	0.0148785	0.284347
milk type: semi-skimmed vs. any other	milk/eggs/cheese	Telomere length	MR Egger (bootstrap)	78	0.00350661	0.0144593	0.398
milk type: semi-skimmed vs. any other	milk/eggs/cheese	Telomere length	Simple median	78	0.00492638	0.009024	0.585122
milk type: semi-skimmed vs. any other	milk/eggs/cheese	Telomere length	Weighted median	78	0.00904738	0.00930668	0.330982
milk type: semi-skimmed vs. any other	milk/eggs/cheese	Telomere length	Penalised weighted median	78	0.00924805	0.00939862	0.325125
milk type: semi-skimmed vs. any other	milk/eggs/cheese	Telomere length	Inverse variance weighted	78	0.00612963	0.00643874	0.341101
milk type: semi-skimmed vs. any other	milk/eggs/cheese	Telomere length	IVW radial	78	0.00612949	0.00644133	0.341307
milk type: semi-skimmed vs. any other	milk/eggs/cheese	Telomere length	Inverse variance weighted (multiplicative random effects)	78	0.00612963	0.00643874	0.341101
milk type: semi-skimmed vs. any other	milk/eggs/cheese	Telomere length	Inverse variance weighted (fixed effects)	78	0.00612963	0.00601998	0.308576
milk type: semi-skimmed vs. any other	milk/eggs/cheese	Telomere length	Simple mode	78	-0.00606081	0.0154128	0.695235
milk type: semi-skimmed vs. any other	milk/eggs/cheese	Telomere length	Weighted mode	78	0.0128806	0.0107827	0.235926
milk type: semi-skimmed vs. any other	milk/eggs/cheese	Telomere length	Weighted mode (NOME)	78	0.0128806	0.0119523	0.284547
milk type: semi-skimmed vs. any other	milk/eggs/cheese	Telomere length	Simple mode (NOME)	78	-0.00606081	0.015767	0.701743
milk type: semi-skimmed vs. any other	milk/eggs/cheese	Telomere length	Robust adjusted profile score (RAPS)	78	0.00682917	0.00650784	0.294005
milk type: semi-skimmed vs. any other	milk/eggs/cheese	Telomere length	Sign concordance test	78	0.0512821	NA	0.734342
milk type: semi-skimmed vs. any other	milk/eggs/cheese	Telomere length	Unweighted regression	78	0.00889054	1.59107	0.995542
milk type: skimmed vs. never	milk/eggs/cheese	Telomere length	Maximum likelihood	78	-0.0014529	0.00971863	0.881162
milk type: skimmed vs. never	milk/eggs/cheese	Telomere length	MR Egger	78	-0.01539	0.0245189	0.532095
milk type: skimmed vs. never	milk/eggs/cheese	Telomere length	MR Egger (bootstrap)	78	0.0296693	0.0226332	0.101
milk type: skimmed vs. never	milk/eggs/cheese	Telomere length	Simple median	78	7.8382e-05	0.0149395	0.995814
milk type: skimmed vs. never	milk/eggs/cheese	Telomere length	Weighted median	78	-0.00328707	0.0152189	0.828999
milk type: skimmed vs. never	milk/eggs/cheese	Telomere length	Penalised weighted median	78	-0.000677982	0.0151229	0.964242
milk type: skimmed vs. never	milk/eggs/cheese	Telomere length	Inverse variance weighted	78	-0.00141758	0.0105779	0.893392
milk type: skimmed vs. never	milk/eggs/cheese	Telomere length	IVW radial	78	-0.00141765	0.010578	0.893387
milk type: skimmed vs. never	milk/eggs/cheese	Telomere length	Inverse variance weighted (multiplicative random effects)	78	-0.00141758	0.0105779	0.893392
milk type: skimmed vs. never	milk/eggs/cheese	Telomere length	Inverse variance weighted (fixed effects)	78	-0.00141758	0.00943593	0.880582
milk type: skimmed vs. never	milk/eggs/cheese	Telomere length	Simple mode	78	0.0606563	0.0336935	0.0757394
milk type: skimmed vs. never	milk/eggs/cheese	Telomere length	Weighted mode	78	0.00116258	0.0228528	0.959559
milk type: skimmed vs. never	milk/eggs/cheese	Telomere length	Weighted mode (NOME)	78	0.00626204	0.0219353	0.776045
milk type: skimmed vs. never	milk/eggs/cheese	Telomere length	Simple mode (NOME)	78	0.0606563	0.0336977	0.0757752
milk type: skimmed vs. never	milk/eggs/cheese	Telomere length	Robust adjusted profile score (RAPS)	78	-0.0017432	0.0114995	0.879511
milk type: skimmed vs. never	milk/eggs/cheese	Telomere length	Sign concordance test	78	0	NA	1
milk type: skimmed vs. never	milk/eggs/cheese	Telomere length	Unweighted regression	78	-0.0191472	1.59107	0.990398
milk type: skimmed vs. any other	milk/eggs/cheese	Telomere length	Maximum likelihood	78	-0.00581497	0.00541007	0.282446
milk type: skimmed vs. any other	milk/eggs/cheese	Telomere length	MR Egger	78	-0.0310484	0.013891	0.0283444
milk type: skimmed vs. any other	milk/eggs/cheese	Telomere length	MR Egger (bootstrap)	78	0.0114671	0.012226	0.165
milk type: skimmed vs. any other	milk/eggs/cheese	Telomere length	Simple median	78	-0.00449414	0.00833093	0.589575
milk type: skimmed vs. any other	milk/eggs/cheese	Telomere length	Weighted median	78	-0.00838214	0.00841123	0.318987
milk type: skimmed vs. any other	milk/eggs/cheese	Telomere length	Penalised weighted median	78	-0.00840432	0.0083159	0.312192
milk type: skimmed vs. any other	milk/eggs/cheese	Telomere length	Inverse variance weighted	78	-0.00565002	0.00615009	0.358258
milk type: skimmed vs. any other	milk/eggs/cheese	Telomere length	IVW radial	78	-0.00564084	0.00615238	0.359219
milk type: skimmed vs. any other	milk/eggs/cheese	Telomere length	Inverse variance weighted (multiplicative random effects)	78	-0.00565002	0.00615009	0.358258
milk type: skimmed vs. any other	milk/eggs/cheese	Telomere length	Inverse variance weighted (fixed effects)	78	-0.00565002	0.00524102	0.281017
milk type: skimmed vs. any other	milk/eggs/cheese	Telomere length	Simple mode	78	0.00477275	0.0167491	0.776444
milk type: skimmed vs. any other	milk/eggs/cheese	Telomere length	Weighted mode	78	-0.0109645	0.0122984	0.375421
milk type: skimmed vs. any other	milk/eggs/cheese	Telomere length	Weighted mode (NOME)	78	-0.012175	0.0120071	0.313768
milk type: skimmed vs. any other	milk/eggs/cheese	Telomere length	Simple mode (NOME)	78	0.00477275	0.0182388	0.794266
milk type: skimmed vs. any other	milk/eggs/cheese	Telomere length	Robust adjusted profile score (RAPS)	78	-0.009112	0.00721094	0.206361
milk type: skimmed vs. any other	milk/eggs/cheese	Telomere length	Sign concordance test	78	-0.0769231	NA	0.571587
milk type: skimmed vs. any other	milk/eggs/cheese	Telomere length	Unweighted regression	78	-0.0190642	1.59107	0.99044
milk type: skimmed, semi-skimmed, full cream (QT)	milk/eggs/cheese	Telomere length	Maximum likelihood	78	0.00532391	0.00558163	0.340171
milk type: skimmed, semi-skimmed, full cream (QT)	milk/eggs/cheese	Telomere length	MR Egger	78	0.0283639	0.0125821	0.0270579
milk type: skimmed, semi-skimmed, full cream (QT)	milk/eggs/cheese	Telomere length	MR Egger (bootstrap)	78	-0.00205392	0.0128597	0.435
milk type: skimmed, semi-skimmed, full cream (QT)	milk/eggs/cheese	Telomere length	Simple median	78	-0.00219274	0.00877479	0.802672
milk type: skimmed, semi-skimmed, full cream (QT)	milk/eggs/cheese	Telomere length	Weighted median	78	0.00764542	0.00865892	0.377261
milk type: skimmed, semi-skimmed, full cream (QT)	milk/eggs/cheese	Telomere length	Penalised weighted median	78	0.0080206	0.00827333	0.332319
milk type: skimmed, semi-skimmed, full cream (QT)	milk/eggs/cheese	Telomere length	Inverse variance weighted	78	0.00521239	0.00546102	0.339845
milk type: skimmed, semi-skimmed, full cream (QT)	milk/eggs/cheese	Telomere length	IVW radial	78	0.00519854	0.00526561	0.323513
milk type: skimmed, semi-skimmed, full cream (QT)	milk/eggs/cheese	Telomere length	Inverse variance weighted (multiplicative random effects)	78	0.00521239	0.00526427	0.322104
milk type: skimmed, semi-skimmed, full cream (QT)	milk/eggs/cheese	Telomere length	Inverse variance weighted (fixed effects)	78	0.00521239	0.00546102	0.339845
milk type: skimmed, semi-skimmed, full cream (QT)	milk/eggs/cheese	Telomere length	Simple mode	78	0.00250504	0.0193037	0.897087
milk type: skimmed, semi-skimmed, full cream (QT)	milk/eggs/cheese	Telomere length	Weighted mode	78	0.0135622	0.0126869	0.288411
milk type: skimmed, semi-skimmed, full cream (QT)	milk/eggs/cheese	Telomere length	Weighted mode (NOME)	78	0.014352	0.0133226	0.284724
milk type: skimmed, semi-skimmed, full cream (QT)	milk/eggs/cheese	Telomere length	Simple mode (NOME)	78	0.00250504	0.017771	0.888268
milk type: skimmed, semi-skimmed, full cream (QT)	milk/eggs/cheese	Telomere length	Robust adjusted profile score (RAPS)	78	0.00508698	0.00633421	0.421919
milk type: skimmed, semi-skimmed, full cream (QT)	milk/eggs/cheese	Telomere length	Sign concordance test	78	-0.0512821	NA	0.734342
milk type: skimmed, semi-skimmed, full cream (QT)	milk/eggs/cheese	Telomere length	Unweighted regression	78	0.0113074	1.59107	0.99433
never eat eggs vs. no eggs, dairy, wheat, or sugar restrictions	milk/eggs/cheese	Telomere length	Maximum likelihood	78	-0.00035629	0.00311404	0.90891
never eat eggs vs. no eggs, dairy, wheat, or sugar restrictions	milk/eggs/cheese	Telomere length	MR Egger	78	-0.0154539	0.00701637	0.0306584
never eat eggs vs. no eggs, dairy, wheat, or sugar restrictions	milk/eggs/cheese	Telomere length	MR Egger (bootstrap)	78	-0.00490907	0.0072484	0.256
never eat eggs vs. no eggs, dairy, wheat, or sugar restrictions	milk/eggs/cheese	Telomere length	Simple median	78	0.00433072	0.00465783	0.352489
never eat eggs vs. no eggs, dairy, wheat, or sugar restrictions	milk/eggs/cheese	Telomere length	Weighted median	78	-0.00605406	0.00476916	0.204292
never eat eggs vs. no eggs, dairy, wheat, or sugar restrictions	milk/eggs/cheese	Telomere length	Penalised weighted median	78	-0.00613391	0.00470428	0.192268
never eat eggs vs. no eggs, dairy, wheat, or sugar restrictions	milk/eggs/cheese	Telomere length	Inverse variance weighted	78	-0.000346707	0.00311487	0.911373
never eat eggs vs. no eggs, dairy, wheat, or sugar restrictions	milk/eggs/cheese	Telomere length	IVW radial	78	-0.00034664	0.00311489	0.91139
never eat eggs vs. no eggs, dairy, wheat, or sugar restrictions	milk/eggs/cheese	Telomere length	Inverse variance weighted (multiplicative random effects)	78	-0.000346707	0.00311487	0.911373
never eat eggs vs. no eggs, dairy, wheat, or sugar restrictions	milk/eggs/cheese	Telomere length	Inverse variance weighted (fixed effects)	78	-0.000346707	0.00304502	0.909349
never eat eggs vs. no eggs, dairy, wheat, or sugar restrictions	milk/eggs/cheese	Telomere length	Simple mode	78	0.00282641	0.00928108	0.761542
never eat eggs vs. no eggs, dairy, wheat, or sugar restrictions	milk/eggs/cheese	Telomere length	Weighted mode	78	-0.00617991	0.00587568	0.296192
never eat eggs vs. no eggs, dairy, wheat, or sugar restrictions	milk/eggs/cheese	Telomere length	Weighted mode (NOME)	78	-0.00660878	0.00621086	0.290624
never eat eggs vs. no eggs, dairy, wheat, or sugar restrictions	milk/eggs/cheese	Telomere length	Simple mode (NOME)	78	0.00282641	0.00917169	0.758788
never eat eggs vs. no eggs, dairy, wheat, or sugar restrictions	milk/eggs/cheese	Telomere length	Robust adjusted profile score (RAPS)	78	-0.00152209	0.00328362	0.642977
never eat eggs vs. no eggs, dairy, wheat, or sugar restrictions	milk/eggs/cheese	Telomere length	Sign concordance test	78	0.0769231	NA	0.571587
never eat eggs vs. no eggs, dairy, wheat, or sugar restrictions	milk/eggs/cheese	Telomere length	Unweighted regression	78	-0.00379596	1.59107	0.998096
never eat eggs vs. no eggs restrictions	milk/eggs/cheese	Telomere length	Maximum likelihood	78	0.000450939	0.00255217	0.859753
never eat eggs vs. no eggs restrictions	milk/eggs/cheese	Telomere length	MR Egger	78	-0.0116515	0.00574259	0.0459645
never eat eggs vs. no eggs restrictions	milk/eggs/cheese	Telomere length	MR Egger (bootstrap)	78	-0.00329843	0.00600496	0.293
never eat eggs vs. no eggs restrictions	milk/eggs/cheese	Telomere length	Simple median	78	0.00507993	0.00397172	0.200888
never eat eggs vs. no eggs restrictions	milk/eggs/cheese	Telomere length	Weighted median	78	-0.0041709	0.00397309	0.293816
never eat eggs vs. no eggs restrictions	milk/eggs/cheese	Telomere length	Penalised weighted median	78	-0.0042315	0.00378061	0.263028
never eat eggs vs. no eggs restrictions	milk/eggs/cheese	Telomere length	Inverse variance weighted	78	0.00045084	0.00253517	0.858853
never eat eggs vs. no eggs restrictions	milk/eggs/cheese	Telomere length	IVW radial	78	0.000450969	0.0025352	0.858815
never eat eggs vs. no eggs restrictions	milk/eggs/cheese	Telomere length	Inverse variance weighted (multiplicative random effects)	78	0.00045084	0.00253517	0.858853
never eat eggs vs. no eggs restrictions	milk/eggs/cheese	Telomere length	Inverse variance weighted (fixed effects)	78	0.00045084	0.00249234	0.856454
never eat eggs vs. no eggs restrictions	milk/eggs/cheese	Telomere length	Simple mode	78	0.00650843	0.00842184	0.442004
never eat eggs vs. no eggs restrictions	milk/eggs/cheese	Telomere length	Weighted mode	78	-0.0049629	0.00498778	0.322847
never eat eggs vs. no eggs restrictions	milk/eggs/cheese	Telomere length	Weighted mode (NOME)	78	-0.00531052	0.0048979	0.28164
never eat eggs vs. no eggs restrictions	milk/eggs/cheese	Telomere length	Simple mode (NOME)	78	0.00650843	0.00845495	0.443787
never eat eggs vs. no eggs restrictions	milk/eggs/cheese	Telomere length	Robust adjusted profile score (RAPS)	78	-0.000308454	0.00271859	0.909665
never eat eggs vs. no eggs restrictions	milk/eggs/cheese	Telomere length	Sign concordance test	78	0.102564	NA	0.428207
never eat eggs vs. no eggs restrictions	milk/eggs/cheese	Telomere length	Unweighted regression	78	-0.00261488	1.59107	0.998689
never eat dairy vs. no eggs, dairy, wheat, or sugar restrictions	milk/eggs/cheese	Telomere length	Maximum likelihood	78	-0.00260458	0.00294399	0.376312
never eat dairy vs. no eggs, dairy, wheat, or sugar restrictions	milk/eggs/cheese	Telomere length	MR Egger	78	-0.00249123	0.00727256	0.732881
never eat dairy vs. no eggs, dairy, wheat, or sugar restrictions	milk/eggs/cheese	Telomere length	MR Egger (bootstrap)	78	-0.0180208	0.00681349	0.003
never eat dairy vs. no eggs, dairy, wheat, or sugar restrictions	milk/eggs/cheese	Telomere length	Simple median	78	6.48503e-05	0.0045863	0.988718
never eat dairy vs. no eggs, dairy, wheat, or sugar restrictions	milk/eggs/cheese	Telomere length	Weighted median	78	-0.00289394	0.00445138	0.515613
never eat dairy vs. no eggs, dairy, wheat, or sugar restrictions	milk/eggs/cheese	Telomere length	Penalised weighted median	78	-0.00297794	0.00455645	0.513392
never eat dairy vs. no eggs, dairy, wheat, or sugar restrictions	milk/eggs/cheese	Telomere length	Inverse variance weighted	78	-0.00256974	0.00313623	0.412573
never eat dairy vs. no eggs, dairy, wheat, or sugar restrictions	milk/eggs/cheese	Telomere length	IVW radial	78	-0.00256627	0.00313709	0.413333
never eat dairy vs. no eggs, dairy, wheat, or sugar restrictions	milk/eggs/cheese	Telomere length	Inverse variance weighted (multiplicative random effects)	78	-0.00256974	0.00313623	0.412573
never eat dairy vs. no eggs, dairy, wheat, or sugar restrictions	milk/eggs/cheese	Telomere length	Inverse variance weighted (fixed effects)	78	-0.00256974	0.00287016	0.37061
never eat dairy vs. no eggs, dairy, wheat, or sugar restrictions	milk/eggs/cheese	Telomere length	Simple mode	78	-0.00424485	0.00824233	0.608024
never eat dairy vs. no eggs, dairy, wheat, or sugar restrictions	milk/eggs/cheese	Telomere length	Weighted mode	78	-0.00530498	0.00570739	0.355538
never eat dairy vs. no eggs, dairy, wheat, or sugar restrictions	milk/eggs/cheese	Telomere length	Weighted mode (NOME)	78	-0.00530498	0.00630416	0.402671
never eat dairy vs. no eggs, dairy, wheat, or sugar restrictions	milk/eggs/cheese	Telomere length	Simple mode (NOME)	78	-0.00424485	0.00895415	0.636795
never eat dairy vs. no eggs, dairy, wheat, or sugar restrictions	milk/eggs/cheese	Telomere length	Robust adjusted profile score (RAPS)	78	-0.00270369	0.00309857	0.382903
never eat dairy vs. no eggs, dairy, wheat, or sugar restrictions	milk/eggs/cheese	Telomere length	Sign concordance test	78	0	NA	1
never eat dairy vs. no eggs, dairy, wheat, or sugar restrictions	milk/eggs/cheese	Telomere length	Unweighted regression	78	0.00337043	1.59107	0.99831
never eat dairy vs. no dairy restrictions	milk/eggs/cheese	Telomere length	Maximum likelihood	78	-0.00164384	0.00239833	0.493085
never eat dairy vs. no dairy restrictions	milk/eggs/cheese	Telomere length	MR Egger	78	-0.00094964	0.00584422	0.87135
never eat dairy vs. no dairy restrictions	milk/eggs/cheese	Telomere length	MR Egger (bootstrap)	78	-0.0139648	0.00550895	0.008
never eat dairy vs. no dairy restrictions	milk/eggs/cheese	Telomere length	Simple median	78	0.000768788	0.00365509	0.833407
never eat dairy vs. no dairy restrictions	milk/eggs/cheese	Telomere length	Weighted median	78	-0.000499547	0.00363935	0.890823
never eat dairy vs. no dairy restrictions	milk/eggs/cheese	Telomere length	Penalised weighted median	78	-0.000497192	0.00363184	0.891112
never eat dairy vs. no dairy restrictions	milk/eggs/cheese	Telomere length	Inverse variance weighted	78	-0.00159882	0.00252018	0.525816
never eat dairy vs. no dairy restrictions	milk/eggs/cheese	Telomere length	IVW radial	78	-0.00159725	0.00252058	0.526287
never eat dairy vs. no dairy restrictions	milk/eggs/cheese	Telomere length	Inverse variance weighted (multiplicative random effects)	78	-0.00159882	0.00252018	0.525816
never eat dairy vs. no dairy restrictions	milk/eggs/cheese	Telomere length	Inverse variance weighted (fixed effects)	78	-0.00159882	0.00233785	0.494048
never eat dairy vs. no dairy restrictions	milk/eggs/cheese	Telomere length	Simple mode	78	-0.00259856	0.00739138	0.726124
never eat dairy vs. no dairy restrictions	milk/eggs/cheese	Telomere length	Weighted mode	78	-0.00342413	0.00463529	0.46233
never eat dairy vs. no dairy restrictions	milk/eggs/cheese	Telomere length	Weighted mode (NOME)	78	-0.00383692	0.00493207	0.43898
never eat dairy vs. no dairy restrictions	milk/eggs/cheese	Telomere length	Simple mode (NOME)	78	-0.00259856	0.00750906	0.730244
never eat dairy vs. no dairy restrictions	milk/eggs/cheese	Telomere length	Robust adjusted profile score (RAPS)	78	-0.00152029	0.0025271	0.547443
never eat dairy vs. no dairy restrictions	milk/eggs/cheese	Telomere length	Sign concordance test	78	0.025641	NA	0.909946
never eat dairy vs. no dairy restrictions	milk/eggs/cheese	Telomere length	Unweighted regression	78	0.00320048	1.59107	0.998395
never eat wheat vs. no eggs, dairy, wheat, or sugar restrictions	milk/eggs/cheese	Telomere length	Maximum likelihood	78	-0.00934877	0.00362486	0.00990666
never eat wheat vs. no eggs, dairy, wheat, or sugar restrictions	milk/eggs/cheese	Telomere length	MR Egger	78	-0.00808307	0.0165441	0.626549
never eat wheat vs. no eggs, dairy, wheat, or sugar restrictions	milk/eggs/cheese	Telomere length	MR Egger (bootstrap)	78	-0.0016022	0.00856053	0.407
never eat wheat vs. no eggs, dairy, wheat, or sugar restrictions	milk/eggs/cheese	Telomere length	Simple median	78	0.000439133	0.00460424	0.924016
never eat wheat vs. no eggs, dairy, wheat, or sugar restrictions	milk/eggs/cheese	Telomere length	Weighted median	78	-0.000428926	0.00485773	0.92964
never eat wheat vs. no eggs, dairy, wheat, or sugar restrictions	milk/eggs/cheese	Telomere length	Penalised weighted median	78	-0.000413066	0.00501629	0.934372
never eat wheat vs. no eggs, dairy, wheat, or sugar restrictions	milk/eggs/cheese	Telomere length	Inverse variance weighted	78	-0.00772206	0.00713335	0.279018
never eat wheat vs. no eggs, dairy, wheat, or sugar restrictions	milk/eggs/cheese	Telomere length	IVW radial	78	-0.00775492	0.00714849	0.277996
never eat wheat vs. no eggs, dairy, wheat, or sugar restrictions	milk/eggs/cheese	Telomere length	Inverse variance weighted (multiplicative random effects)	78	-0.00772206	0.00713335	0.279018
never eat wheat vs. no eggs, dairy, wheat, or sugar restrictions	milk/eggs/cheese	Telomere length	Inverse variance weighted (fixed effects)	78	-0.00772206	0.00307245	0.0119601
never eat wheat vs. no eggs, dairy, wheat, or sugar restrictions	milk/eggs/cheese	Telomere length	Simple mode	78	-0.00431999	0.00879847	0.624828
never eat wheat vs. no eggs, dairy, wheat, or sugar restrictions	milk/eggs/cheese	Telomere length	Weighted mode	78	-0.00318051	0.0057624	0.582587
never eat wheat vs. no eggs, dairy, wheat, or sugar restrictions	milk/eggs/cheese	Telomere length	Weighted mode (NOME)	78	-0.00318051	0.00547994	0.563345
never eat wheat vs. no eggs, dairy, wheat, or sugar restrictions	milk/eggs/cheese	Telomere length	Simple mode (NOME)	78	-0.00431999	0.00796011	0.588901
never eat wheat vs. no eggs, dairy, wheat, or sugar restrictions	milk/eggs/cheese	Telomere length	Robust adjusted profile score (RAPS)	78	0.00107276	0.00399211	0.788146
never eat wheat vs. no eggs, dairy, wheat, or sugar restrictions	milk/eggs/cheese	Telomere length	Sign concordance test	78	0	NA	1
never eat wheat vs. no eggs, dairy, wheat, or sugar restrictions	milk/eggs/cheese	Telomere length	Unweighted regression	78	-0.00224596	1.59107	0.998874
never eat wheat vs. no wheat restrictions	milk/eggs/cheese	Telomere length	Maximum likelihood	78	-0.00728261	0.00296904	0.0141731
never eat wheat vs. no wheat restrictions	milk/eggs/cheese	Telomere length	MR Egger	78	-0.0058169	0.0135905	0.669854
never eat wheat vs. no wheat restrictions	milk/eggs/cheese	Telomere length	MR Egger (bootstrap)	78	-0.000317347	0.00712474	0.486
never eat wheat vs. no wheat restrictions	milk/eggs/cheese	Telomere length	Simple median	78	0.00171775	0.00382467	0.653343
never eat wheat vs. no wheat restrictions	milk/eggs/cheese	Telomere length	Weighted median	78	0.000827641	0.00391352	0.832511
never eat wheat vs. no wheat restrictions	milk/eggs/cheese	Telomere length	Penalised weighted median	78	0.00106377	0.00408678	0.794636
never eat wheat vs. no wheat restrictions	milk/eggs/cheese	Telomere length	Inverse variance weighted	78	-0.00595119	0.00585982	0.309824
never eat wheat vs. no wheat restrictions	milk/eggs/cheese	Telomere length	IVW radial	78	-0.0059764	0.00587079	0.308683
never eat wheat vs. no wheat restrictions	milk/eggs/cheese	Telomere length	Inverse variance weighted (multiplicative random effects)	78	-0.00595119	0.00585982	0.309824
never eat wheat vs. no wheat restrictions	milk/eggs/cheese	Telomere length	Inverse variance weighted (fixed effects)	78	-0.00595119	0.00251846	0.0181266
never eat wheat vs. no wheat restrictions	milk/eggs/cheese	Telomere length	Simple mode	78	-0.00350471	0.00775178	0.652456
never eat wheat vs. no wheat restrictions	milk/eggs/cheese	Telomere length	Weighted mode	78	-0.00165732	0.00470877	0.725826
never eat wheat vs. no wheat restrictions	milk/eggs/cheese	Telomere length	Weighted mode (NOME)	78	-0.00165732	0.00462787	0.721236
never eat wheat vs. no wheat restrictions	milk/eggs/cheese	Telomere length	Simple mode (NOME)	78	-0.00350471	0.0074724	0.64038
never eat wheat vs. no wheat restrictions	milk/eggs/cheese	Telomere length	Robust adjusted profile score (RAPS)	78	0.00138913	0.00328236	0.672142
never eat wheat vs. no wheat restrictions	milk/eggs/cheese	Telomere length	Sign concordance test	78	0.0512821	NA	0.734342
never eat wheat vs. no wheat restrictions	milk/eggs/cheese	Telomere length	Unweighted regression	78	-0.00159103	1.59107	0.999202
never eat sugar vs. no eggs, dairy, wheat, or sugar restrictions	milk/eggs/cheese	Telomere length	Maximum likelihood	78	-0.00944406	0.00543737	0.0824086
never eat sugar vs. no eggs, dairy, wheat, or sugar restrictions	milk/eggs/cheese	Telomere length	MR Egger	78	-0.0121289	0.015483	0.435844
never eat sugar vs. no eggs, dairy, wheat, or sugar restrictions	milk/eggs/cheese	Telomere length	MR Egger (bootstrap)	78	-0.0114682	0.0122855	0.179
never eat sugar vs. no eggs, dairy, wheat, or sugar restrictions	milk/eggs/cheese	Telomere length	Simple median	78	-0.0121224	0.00867351	0.162222
never eat sugar vs. no eggs, dairy, wheat, or sugar restrictions	milk/eggs/cheese	Telomere length	Weighted median	78	-0.0114181	0.00825177	0.166444
never eat sugar vs. no eggs, dairy, wheat, or sugar restrictions	milk/eggs/cheese	Telomere length	Penalised weighted median	78	-0.0121273	0.0083264	0.145259
never eat sugar vs. no eggs, dairy, wheat, or sugar restrictions	milk/eggs/cheese	Telomere length	Inverse variance weighted	78	-0.00915741	0.00667922	0.170366
never eat sugar vs. no eggs, dairy, wheat, or sugar restrictions	milk/eggs/cheese	Telomere length	IVW radial	78	-0.00914852	0.00668715	0.171289
never eat sugar vs. no eggs, dairy, wheat, or sugar restrictions	milk/eggs/cheese	Telomere length	Inverse variance weighted (multiplicative random effects)	78	-0.00915741	0.00667922	0.170366
never eat sugar vs. no eggs, dairy, wheat, or sugar restrictions	milk/eggs/cheese	Telomere length	Inverse variance weighted (fixed effects)	78	-0.00915741	0.00524636	0.0809016
never eat sugar vs. no eggs, dairy, wheat, or sugar restrictions	milk/eggs/cheese	Telomere length	Simple mode	78	-0.0225471	0.0160081	0.163014
never eat sugar vs. no eggs, dairy, wheat, or sugar restrictions	milk/eggs/cheese	Telomere length	Weighted mode	78	-0.015861	0.0105755	0.13776
never eat sugar vs. no eggs, dairy, wheat, or sugar restrictions	milk/eggs/cheese	Telomere length	Weighted mode (NOME)	78	-0.0169753	0.00978691	0.0868322
never eat sugar vs. no eggs, dairy, wheat, or sugar restrictions	milk/eggs/cheese	Telomere length	Simple mode (NOME)	78	-0.0225471	0.0167167	0.181363
never eat sugar vs. no eggs, dairy, wheat, or sugar restrictions	milk/eggs/cheese	Telomere length	Robust adjusted profile score (RAPS)	78	-0.0101549	0.00613108	0.0976598
never eat sugar vs. no eggs, dairy, wheat, or sugar restrictions	milk/eggs/cheese	Telomere length	Sign concordance test	78	-0.128205	NA	0.308168
never eat sugar vs. no eggs, dairy, wheat, or sugar restrictions	milk/eggs/cheese	Telomere length	Unweighted regression	78	-0.00569638	1.59107	0.997143
never eat sugar vs. no sugar restrictions	milk/eggs/cheese	Telomere length	Maximum likelihood	78	-0.00746256	0.00528886	0.158246
never eat sugar vs. no sugar restrictions	milk/eggs/cheese	Telomere length	MR Egger	78	-0.00847303	0.0150361	0.574745
never eat sugar vs. no sugar restrictions	milk/eggs/cheese	Telomere length	MR Egger (bootstrap)	78	-0.0096393	0.0128472	0.224
never eat sugar vs. no sugar restrictions	milk/eggs/cheese	Telomere length	Simple median	78	-0.00634207	0.00825679	0.442425
never eat sugar vs. no sugar restrictions	milk/eggs/cheese	Telomere length	Weighted median	78	-0.00316771	0.00820214	0.699345
never eat sugar vs. no sugar restrictions	milk/eggs/cheese	Telomere length	Penalised weighted median	78	-0.00374544	0.0080155	0.640304
never eat sugar vs. no sugar restrictions	milk/eggs/cheese	Telomere length	Inverse variance weighted	78	-0.0072883	0.00648407	0.261
never eat sugar vs. no sugar restrictions	milk/eggs/cheese	Telomere length	IVW radial	78	-0.00728373	0.00648917	0.261674
never eat sugar vs. no sugar restrictions	milk/eggs/cheese	Telomere length	Inverse variance weighted (multiplicative random effects)	78	-0.0072883	0.00648407	0.261
never eat sugar vs. no sugar restrictions	milk/eggs/cheese	Telomere length	Inverse variance weighted (fixed effects)	78	-0.0072883	0.00510994	0.153782
never eat sugar vs. no sugar restrictions	milk/eggs/cheese	Telomere length	Simple mode	78	-0.013513	0.0167965	0.42358
never eat sugar vs. no sugar restrictions	milk/eggs/cheese	Telomere length	Weighted mode	78	-0.0113459	0.0110408	0.307342
never eat sugar vs. no sugar restrictions	milk/eggs/cheese	Telomere length	Weighted mode (NOME)	78	-0.0124294	0.0107685	0.251972
never eat sugar vs. no sugar restrictions	milk/eggs/cheese	Telomere length	Simple mode (NOME)	78	-0.013513	0.0158479	0.396489
never eat sugar vs. no sugar restrictions	milk/eggs/cheese	Telomere length	Robust adjusted profile score (RAPS)	78	-0.00765653	0.00603537	0.20458
never eat sugar vs. no sugar restrictions	milk/eggs/cheese	Telomere length	Sign concordance test	78	-0.0769231	NA	0.571587
never eat sugar vs. no sugar restrictions	milk/eggs/cheese	Telomere length	Unweighted regression	78	-0.00402623	1.59107	0.997981
overall non-oily fish intake	meat	Telomere length	Maximum likelihood	78	0.00558594	0.00558468	0.317201
overall non-oily fish intake	meat	Telomere length	MR Egger	78	-0.00176226	0.016716	0.916318
overall non-oily fish intake	meat	Telomere length	MR Egger (bootstrap)	78	-0.015388	0.013474	0.121
overall non-oily fish intake	meat	Telomere length	Simple median	78	0.00673655	0.00829714	0.416842
overall non-oily fish intake	meat	Telomere length	Weighted median	78	-0.00747134	0.00859317	0.384601
overall non-oily fish intake	meat	Telomere length	Penalised weighted median	78	-0.00810532	0.00852219	0.341562
overall non-oily fish intake	meat	Telomere length	Inverse variance weighted	78	0.00545811	0.00721915	0.449613
overall non-oily fish intake	meat	Telomere length	IVW radial	78	0.00547072	0.00722192	0.448741
overall non-oily fish intake	meat	Telomere length	Inverse variance weighted (multiplicative random effects)	78	0.00545811	0.00721915	0.449613
overall non-oily fish intake	meat	Telomere length	Inverse variance weighted (fixed effects)	78	0.00545811	0.00533979	0.306706
overall non-oily fish intake	meat	Telomere length	Simple mode	78	-0.00419156	0.0162434	0.797059
overall non-oily fish intake	meat	Telomere length	Weighted mode	78	-0.00977104	0.00965355	0.314626
overall non-oily fish intake	meat	Telomere length	Weighted mode (NOME)	78	-0.00977104	0.00932327	0.297904
overall non-oily fish intake	meat	Telomere length	Simple mode (NOME)	78	-0.00419156	0.0157316	0.790611
overall non-oily fish intake	meat	Telomere length	Robust adjusted profile score (RAPS)	78	0.00219509	0.0062622	0.725941
overall non-oily fish intake	meat	Telomere length	Sign concordance test	78	0.128205	NA	0.308168
overall non-oily fish intake	meat	Telomere length	Unweighted regression	78	0.0094041	1.59107	0.995284
overall oily fish intake	meat	Telomere length	Maximum likelihood	78	0.0161072	0.00578672	0.00537794
overall oily fish intake	meat	Telomere length	MR Egger	78	0.036458	0.0197554	0.068864
overall oily fish intake	meat	Telomere length	MR Egger (bootstrap)	78	-0.00737464	0.0136229	0.292
overall oily fish intake	meat	Telomere length	Simple median	78	0.011931	0.00933701	0.201313
overall oily fish intake	meat	Telomere length	Weighted median	78	0.0118487	0.00905519	0.190704
overall oily fish intake	meat	Telomere length	Penalised weighted median	78	0.0115078	0.00918514	0.210251
overall oily fish intake	meat	Telomere length	Inverse variance weighted	78	0.0147874	0.00860154	0.0855865
overall oily fish intake	meat	Telomere length	IVW radial	78	0.0147757	0.00862103	0.0865445
overall oily fish intake	meat	Telomere length	Inverse variance weighted (multiplicative random effects)	78	0.0147874	0.00860154	0.0855865
overall oily fish intake	meat	Telomere length	Inverse variance weighted (fixed effects)	78	0.0147874	0.00532428	0.0054805
overall oily fish intake	meat	Telomere length	Simple mode	78	0.00992576	0.0198536	0.618538
overall oily fish intake	meat	Telomere length	Weighted mode	78	-0.000168831	0.0115168	0.988342
overall oily fish intake	meat	Telomere length	Weighted mode (NOME)	78	-0.000168831	0.0121656	0.988963
overall oily fish intake	meat	Telomere length	Simple mode (NOME)	78	0.00992576	0.0199783	0.620727
overall oily fish intake	meat	Telomere length	Robust adjusted profile score (RAPS)	78	0.0145833	0.00819997	0.0753289
overall oily fish intake	meat	Telomere length	Sign concordance test	78	0.128205	NA	0.308168
overall oily fish intake	meat	Telomere length	Unweighted regression	78	0.0250411	1.59107	0.987443
other alcohol glasses per month	alcohol	Telomere length	Maximum likelihood	78	-0.00271137	0.0084388	0.747985
other alcohol glasses per month	alcohol	Telomere length	MR Egger	78	0.00632591	0.0190897	0.74127
other alcohol glasses per month	alcohol	Telomere length	MR Egger (bootstrap)	78	-0.0176639	0.0200781	0.18
other alcohol glasses per month	alcohol	Telomere length	Simple median	78	-0.00414521	0.013148	0.752554
other alcohol glasses per month	alcohol	Telomere length	Weighted median	78	-0.000473691	0.0126855	0.970213
other alcohol glasses per month	alcohol	Telomere length	Penalised weighted median	78	-0.000464629	0.0124111	0.970137
other alcohol glasses per month	alcohol	Telomere length	Inverse variance weighted	78	-0.00261865	0.0082726	0.751589
other alcohol glasses per month	alcohol	Telomere length	IVW radial	78	-0.00261999	0.00819625	0.749228
other alcohol glasses per month	alcohol	Telomere length	Inverse variance weighted (multiplicative random effects)	78	-0.00261865	0.00819595	0.749343
other alcohol glasses per month	alcohol	Telomere length	Inverse variance weighted (fixed effects)	78	-0.00261865	0.0082726	0.751589
other alcohol glasses per month	alcohol	Telomere length	Simple mode	78	0.000317979	0.0246806	0.989754
other alcohol glasses per month	alcohol	Telomere length	Weighted mode	78	0.00398	0.0186005	0.831134
other alcohol glasses per month	alcohol	Telomere length	Weighted mode (NOME)	78	0.00398	0.0183138	0.828532
other alcohol glasses per month	alcohol	Telomere length	Simple mode (NOME)	78	0.000317979	0.025272	0.989994
other alcohol glasses per month	alcohol	Telomere length	Robust adjusted profile score (RAPS)	78	-0.00434541	0.00896494	0.627881
other alcohol glasses per month	alcohol	Telomere length	Sign concordance test	78	-0.102564	NA	0.428207
other alcohol glasses per month	alcohol	Telomere length	Unweighted regression	78	0.00250971	1.59107	0.998741
overall pork intake	meat	Telomere length	Maximum likelihood	78	0.00393486	0.00552331	0.476211
overall pork intake	meat	Telomere length	MR Egger	78	0.00455315	0.0161492	0.778753
overall pork intake	meat	Telomere length	MR Egger (bootstrap)	78	0.0235247	0.0133318	0.034
overall pork intake	meat	Telomere length	Simple median	78	0.00507248	0.0084824	0.549839
overall pork intake	meat	Telomere length	Weighted median	78	0.00945998	0.00920277	0.303974
overall pork intake	meat	Telomere length	Penalised weighted median	78	0.00964163	0.00881406	0.274002
overall pork intake	meat	Telomere length	Inverse variance weighted	78	0.00379529	0.00696376	0.585749
overall pork intake	meat	Telomere length	IVW radial	78	0.00379032	0.00696502	0.586308
overall pork intake	meat	Telomere length	Inverse variance weighted (multiplicative random effects)	78	0.00379529	0.00696376	0.585749
overall pork intake	meat	Telomere length	Inverse variance weighted (fixed effects)	78	0.00379529	0.0053335	0.476716
overall pork intake	meat	Telomere length	Simple mode	78	0.0106299	0.0204795	0.605215
overall pork intake	meat	Telomere length	Weighted mode	78	0.0106299	0.0128654	0.411222
overall pork intake	meat	Telomere length	Weighted mode (NOME)	78	0.0116483	0.0123187	0.347321
overall pork intake	meat	Telomere length	Simple mode (NOME)	78	0.0106299	0.0199537	0.595756
overall pork intake	meat	Telomere length	Robust adjusted profile score (RAPS)	78	0.0039442	0.00657922	0.548844
overall pork intake	meat	Telomere length	Sign concordance test	78	0.0512821	NA	0.734342
overall pork intake	meat	Telomere length	Unweighted regression	78	-0.00617193	1.59107	0.996905
overall poultry intake	meat	Telomere length	Maximum likelihood	78	-0.0130436	0.00554992	0.0187621
overall poultry intake	meat	Telomere length	MR Egger	78	-0.0333436	0.0147584	0.0267316
overall poultry intake	meat	Telomere length	MR Egger (bootstrap)	78	-0.0110934	0.0134638	0.2
overall poultry intake	meat	Telomere length	Simple median	78	-0.016224	0.00868052	0.0616208
overall poultry intake	meat	Telomere length	Weighted median	78	-0.0164274	0.0086597	0.0578289
overall poultry intake	meat	Telomere length	Penalised weighted median	78	-0.0170926	0.00900029	0.0575486
overall poultry intake	meat	Telomere length	Inverse variance weighted	78	-0.0126751	0.00646455	0.0499122
overall poultry intake	meat	Telomere length	IVW radial	78	-0.0126271	0.00647603	0.0511967
overall poultry intake	meat	Telomere length	Inverse variance weighted (multiplicative random effects)	78	-0.0126751	0.00646455	0.0499122
overall poultry intake	meat	Telomere length	Inverse variance weighted (fixed effects)	78	-0.0126751	0.00533073	0.0174186
overall poultry intake	meat	Telomere length	Simple mode	78	-0.0242866	0.0188692	0.201915
overall poultry intake	meat	Telomere length	Weighted mode	78	-0.0214855	0.0124474	0.0883404
overall poultry intake	meat	Telomere length	Weighted mode (NOME)	78	-0.0233529	0.0126457	0.0686315
overall poultry intake	meat	Telomere length	Simple mode (NOME)	78	-0.0242866	0.019454	0.215664
overall poultry intake	meat	Telomere length	Robust adjusted profile score (RAPS)	78	-0.0149881	0.00691586	0.030219
overall poultry intake	meat	Telomere length	Sign concordance test	78	-0.179487	NA	0.140538
overall poultry intake	meat	Telomere length	Unweighted regression	78	-0.0169896	1.59107	0.99148
overall processed meat intake	meat	Telomere length	Maximum likelihood	78	-0.00550486	0.00547524	0.314699
overall processed meat intake	meat	Telomere length	MR Egger	78	-0.0296312	0.0150627	0.0528115
overall processed meat intake	meat	Telomere length	MR Egger (bootstrap)	78	-0.00307913	0.0128363	0.402
overall processed meat intake	meat	Telomere length	Simple median	78	-0.000312164	0.00815774	0.969476
overall processed meat intake	meat	Telomere length	Weighted median	78	-0.00528842	0.00835164	0.52659
overall processed meat intake	meat	Telomere length	Penalised weighted median	78	-0.005376	0.00809276	0.5065
overall processed meat intake	meat	Telomere length	Inverse variance weighted	78	-0.00535326	0.00663086	0.419479
overall processed meat intake	meat	Telomere length	IVW radial	78	-0.00535404	0.00663356	0.419601
overall processed meat intake	meat	Telomere length	Inverse variance weighted (multiplicative random effects)	78	-0.00535326	0.00663086	0.419479
overall processed meat intake	meat	Telomere length	Inverse variance weighted (fixed effects)	78	-0.00535326	0.00531899	0.314203
overall processed meat intake	meat	Telomere length	Simple mode	78	0.00656894	0.0166753	0.69472
overall processed meat intake	meat	Telomere length	Weighted mode	78	-0.00380163	0.0101827	0.709919
overall processed meat intake	meat	Telomere length	Weighted mode (NOME)	78	-0.00380163	0.00973565	0.697256
overall processed meat intake	meat	Telomere length	Simple mode (NOME)	78	0.00656894	0.0166835	0.694863
overall processed meat intake	meat	Telomere length	Robust adjusted profile score (RAPS)	78	-0.00728554	0.00571939	0.202724
overall processed meat intake	meat	Telomere length	Sign concordance test	78	0	NA	1
overall processed meat intake	meat	Telomere length	Unweighted regression	78	-0.0118894	1.59107	0.994038
tablespoons of raw vegetables per day	vegetables/fruit	Telomere length	Maximum likelihood	78	0.00839396	0.00570856	0.141449
tablespoons of raw vegetables per day	vegetables/fruit	Telomere length	MR Egger	78	-0.00493111	0.0183971	0.789397
tablespoons of raw vegetables per day	vegetables/fruit	Telomere length	MR Egger (bootstrap)	78	-0.0148084	0.0140435	0.144
tablespoons of raw vegetables per day	vegetables/fruit	Telomere length	Simple median	78	0.0148487	0.00890215	0.0953171
tablespoons of raw vegetables per day	vegetables/fruit	Telomere length	Weighted median	78	0.00134551	0.00931755	0.88518
tablespoons of raw vegetables per day	vegetables/fruit	Telomere length	Penalised weighted median	78	0.00121759	0.00962976	0.899383
tablespoons of raw vegetables per day	vegetables/fruit	Telomere length	Inverse variance weighted	78	0.00804296	0.0079664	0.312682
tablespoons of raw vegetables per day	vegetables/fruit	Telomere length	IVW radial	78	0.0080587	0.00797195	0.312073
tablespoons of raw vegetables per day	vegetables/fruit	Telomere length	Inverse variance weighted (multiplicative random effects)	78	0.00804296	0.0079664	0.312682
tablespoons of raw vegetables per day	vegetables/fruit	Telomere length	Inverse variance weighted (fixed effects)	78	0.00804296	0.00533065	0.131346
tablespoons of raw vegetables per day	vegetables/fruit	Telomere length	Simple mode	78	0.00637763	0.0221645	0.774319
tablespoons of raw vegetables per day	vegetables/fruit	Telomere length	Weighted mode	78	0.0013069	0.0135968	0.923676
tablespoons of raw vegetables per day	vegetables/fruit	Telomere length	Weighted mode (NOME)	78	3.92195e-05	0.0145874	0.997862
tablespoons of raw vegetables per day	vegetables/fruit	Telomere length	Simple mode (NOME)	78	0.00637763	0.0214351	0.766862
tablespoons of raw vegetables per day	vegetables/fruit	Telomere length	Robust adjusted profile score (RAPS)	78	0.00550529	0.00748736	0.462171
tablespoons of raw vegetables per day	vegetables/fruit	Telomere length	Sign concordance test	78	0.128205	NA	0.308168
tablespoons of raw vegetables per day	vegetables/fruit	Telomere length	Unweighted regression	78	0.00524464	1.59107	0.99737
red wine glasses per month	alcohol	Telomere length	Maximum likelihood	78	0.0141537	0.00600271	0.0183798
red wine glasses per month	alcohol	Telomere length	MR Egger	78	0.00292456	0.0145754	0.841508
red wine glasses per month	alcohol	Telomere length	MR Egger (bootstrap)	78	0.00448691	0.0154608	0.379
red wine glasses per month	alcohol	Telomere length	Simple median	78	0.0223302	0.00905426	0.0136532
red wine glasses per month	alcohol	Telomere length	Weighted median	78	0.00954634	0.00916594	0.297643
red wine glasses per month	alcohol	Telomere length	Penalised weighted median	78	0.0100689	0.00928775	0.278319
red wine glasses per month	alcohol	Telomere length	Inverse variance weighted	78	0.0138052	0.00631639	0.028844
red wine glasses per month	alcohol	Telomere length	IVW radial	78	0.0138599	0.00632641	0.0284667
red wine glasses per month	alcohol	Telomere length	Inverse variance weighted (multiplicative random effects)	78	0.0138052	0.00631639	0.028844
red wine glasses per month	alcohol	Telomere length	Inverse variance weighted (fixed effects)	78	0.0138052	0.0057119	0.0156527
red wine glasses per month	alcohol	Telomere length	Simple mode	78	0.0329202	0.0203439	0.109712
red wine glasses per month	alcohol	Telomere length	Weighted mode	78	0.00391904	0.0131229	0.766018
red wine glasses per month	alcohol	Telomere length	Weighted mode (NOME)	78	0.00482533	0.0135581	0.722888
red wine glasses per month	alcohol	Telomere length	Simple mode (NOME)	78	0.0329202	0.0199123	0.102349
red wine glasses per month	alcohol	Telomere length	Robust adjusted profile score (RAPS)	78	0.0155106	0.00690968	0.0247837
red wine glasses per month	alcohol	Telomere length	Sign concordance test	78	0.307692	NA	0.00877171
red wine glasses per month	alcohol	Telomere length	Unweighted regression	78	0.0128181	1.59107	0.993572
spirits measures per month	alcohol	Telomere length	Maximum likelihood	78	0.00502986	0.00586745	0.391307
spirits measures per month	alcohol	Telomere length	MR Egger	78	-0.00408254	0.0132	0.757952
spirits measures per month	alcohol	Telomere length	MR Egger (bootstrap)	78	0.00568327	0.0129028	0.316
spirits measures per month	alcohol	Telomere length	Simple median	78	0.00554637	0.00918822	0.546084
spirits measures per month	alcohol	Telomere length	Weighted median	78	-0.0007144	0.00877214	0.935092
spirits measures per month	alcohol	Telomere length	Penalised weighted median	78	0.00217608	0.00865654	0.801521
spirits measures per month	alcohol	Telomere length	Inverse variance weighted	78	0.00494372	0.00573176	0.388405
spirits measures per month	alcohol	Telomere length	IVW radial	78	0.00494328	0.00546564	0.365769
spirits measures per month	alcohol	Telomere length	Inverse variance weighted (multiplicative random effects)	78	0.00494372	0.00546434	0.365612
spirits measures per month	alcohol	Telomere length	Inverse variance weighted (fixed effects)	78	0.00494372	0.00573176	0.388405
spirits measures per month	alcohol	Telomere length	Simple mode	78	0.00455503	0.0197981	0.818644
spirits measures per month	alcohol	Telomere length	Weighted mode	78	-0.0015168	0.0158989	0.924243
spirits measures per month	alcohol	Telomere length	Weighted mode (NOME)	78	-0.0015168	0.0151318	0.920415
spirits measures per month	alcohol	Telomere length	Simple mode (NOME)	78	0.00455503	0.0201878	0.822085
spirits measures per month	alcohol	Telomere length	Robust adjusted profile score (RAPS)	78	0.00721413	0.00619447	0.244178
spirits measures per month	alcohol	Telomere length	Sign concordance test	78	0.0769231	NA	0.571587
spirits measures per month	alcohol	Telomere length	Unweighted regression	78	0.00128071	1.59107	0.999358
spread type: all spreads vs. never	spread	Telomere length	Maximum likelihood	78	0.00240539	0.00436395	0.581499
spread type: all spreads vs. never	spread	Telomere length	MR Egger	78	0.012035	0.0098792	0.22691
spread type: all spreads vs. never	spread	Telomere length	MR Egger (bootstrap)	78	0.0162049	0.0100826	0.052
spread type: all spreads vs. never	spread	Telomere length	Simple median	78	-0.00420916	0.00706593	0.551377
spread type: all spreads vs. never	spread	Telomere length	Weighted median	78	-0.00297629	0.00678371	0.660849
spread type: all spreads vs. never	spread	Telomere length	Penalised weighted median	78	-0.00639537	0.00678824	0.346129
spread type: all spreads vs. never	spread	Telomere length	Inverse variance weighted	78	0.00227537	0.00429358	0.596149
spread type: all spreads vs. never	spread	Telomere length	IVW radial	78	0.00227029	0.00429368	0.596978
spread type: all spreads vs. never	spread	Telomere length	Inverse variance weighted (multiplicative random effects)	78	0.00227537	0.00429358	0.596149
spread type: all spreads vs. never	spread	Telomere length	Inverse variance weighted (fixed effects)	78	0.00227537	0.00418484	0.586636
spread type: all spreads vs. never	spread	Telomere length	Simple mode	78	-0.0177924	0.0188246	0.34753
spread type: all spreads vs. never	spread	Telomere length	Weighted mode	78	-0.0194819	0.0205627	0.346381
spread type: all spreads vs. never	spread	Telomere length	Weighted mode (NOME)	78	-0.020045	0.0190498	0.29598
spread type: all spreads vs. never	spread	Telomere length	Simple mode (NOME)	78	-0.0177924	0.0196098	0.367067
spread type: all spreads vs. never	spread	Telomere length	Robust adjusted profile score (RAPS)	78	0.00133886	0.00858062	0.876007
spread type: all spreads vs. never	spread	Telomere length	Sign concordance test	78	-0.128205	NA	0.308168
spread type: all spreads vs. never	spread	Telomere length	Unweighted regression	78	0.00475822	1.59107	0.997614
spread type: tub margarine vs. never	spread	Telomere length	Maximum likelihood	78	0.0119703	0.0146734	0.414626
spread type: tub margarine vs. never	spread	Telomere length	MR Egger	78	0.0310484	0.0343579	0.369023
spread type: tub margarine vs. never	spread	Telomere length	MR Egger (bootstrap)	78	0.0425191	0.0338842	0.118
spread type: tub margarine vs. never	spread	Telomere length	Simple median	78	-0.00823224	0.0231008	0.72157
spread type: tub margarine vs. never	spread	Telomere length	Weighted median	78	0.0258158	0.0233866	0.269647
spread type: tub margarine vs. never	spread	Telomere length	Penalised weighted median	78	0.0258402	0.0224555	0.249845
spread type: tub margarine vs. never	spread	Telomere length	Inverse variance weighted	78	0.0116696	0.0148149	0.430877
spread type: tub margarine vs. never	spread	Telomere length	IVW radial	78	0.0116458	0.0148168	0.431876
spread type: tub margarine vs. never	spread	Telomere length	Inverse variance weighted (multiplicative random effects)	78	0.0116696	0.0148149	0.430877
spread type: tub margarine vs. never	spread	Telomere length	Inverse variance weighted (fixed effects)	78	0.0116696	0.0141637	0.409993
spread type: tub margarine vs. never	spread	Telomere length	Simple mode	78	-0.0632672	0.0557109	0.259632
spread type: tub margarine vs. never	spread	Telomere length	Weighted mode	78	0.0802735	0.0416525	0.0576413
spread type: tub margarine vs. never	spread	Telomere length	Weighted mode (NOME)	78	0.0824818	0.0386008	0.0357905
spread type: tub margarine vs. never	spread	Telomere length	Simple mode (NOME)	78	-0.0632672	0.0622049	0.312302
spread type: tub margarine vs. never	spread	Telomere length	Robust adjusted profile score (RAPS)	78	0.0110775	0.0258827	0.668659
spread type: tub margarine vs. never	spread	Telomere length	Sign concordance test	78	-0.0512821	NA	0.734342
spread type: tub margarine vs. never	spread	Telomere length	Unweighted regression	78	0.00503556	1.59107	0.997475
spread type: tub margarine vs. any other	spread	Telomere length	Maximum likelihood	78	0.00126746	0.00362321	0.726475
spread type: tub margarine vs. any other	spread	Telomere length	MR Egger	78	-0.000666018	0.00928547	0.943008
spread type: tub margarine vs. any other	spread	Telomere length	MR Egger (bootstrap)	78	0.000553114	0.00813159	0.468
spread type: tub margarine vs. any other	spread	Telomere length	Simple median	78	-0.00369046	0.00558993	0.509127
spread type: tub margarine vs. any other	spread	Telomere length	Weighted median	78	0.00120786	0.00577179	0.834237
spread type: tub margarine vs. any other	spread	Telomere length	Penalised weighted median	78	0.000813088	0.00565002	0.885572
spread type: tub margarine vs. any other	spread	Telomere length	Inverse variance weighted	78	0.00122754	0.00400529	0.759239
spread type: tub margarine vs. any other	spread	Telomere length	IVW radial	78	0.00122774	0.00400545	0.759212
spread type: tub margarine vs. any other	spread	Telomere length	Inverse variance weighted (multiplicative random effects)	78	0.00122754	0.00400529	0.759239
spread type: tub margarine vs. any other	spread	Telomere length	Inverse variance weighted (fixed effects)	78	0.00122754	0.0035162	0.727007
spread type: tub margarine vs. any other	spread	Telomere length	Simple mode	78	-0.012577	0.0118039	0.289982
spread type: tub margarine vs. any other	spread	Telomere length	Weighted mode	78	-0.00628895	0.00916478	0.494643
spread type: tub margarine vs. any other	spread	Telomere length	Weighted mode (NOME)	78	-0.00686059	0.00896515	0.446461
spread type: tub margarine vs. any other	spread	Telomere length	Simple mode (NOME)	78	-0.012577	0.0131517	0.341914
spread type: tub margarine vs. any other	spread	Telomere length	Robust adjusted profile score (RAPS)	78	0.000320659	0.00422416	0.93949
spread type: tub margarine vs. any other	spread	Telomere length	Sign concordance test	78	-0.025641	NA	0.909946
spread type: tub margarine vs. any other	spread	Telomere length	Unweighted regression	78	-0.00228142	1.59107	0.998856
spread type: flora + benecol vs. never	spread	Telomere length	Maximum likelihood	78	0.00304475	0.0143565	0.832043
spread type: flora + benecol vs. never	spread	Telomere length	MR Egger	78	0.0507269	0.0324425	0.122067
spread type: flora + benecol vs. never	spread	Telomere length	MR Egger (bootstrap)	78	0.0466458	0.0340461	0.087
spread type: flora + benecol vs. never	spread	Telomere length	Simple median	78	-0.0260841	0.0228529	0.253706
spread type: flora + benecol vs. never	spread	Telomere length	Weighted median	78	0.00219493	0.022707	0.922994
spread type: flora + benecol vs. never	spread	Telomere length	Penalised weighted median	78	0.00224913	0.022584	0.92067
spread type: flora + benecol vs. never	spread	Telomere length	Inverse variance weighted	78	0.002903	0.0141896	0.837895
spread type: flora + benecol vs. never	spread	Telomere length	IVW radial	78	0.00290138	0.0141897	0.837986
spread type: flora + benecol vs. never	spread	Telomere length	Inverse variance weighted (multiplicative random effects)	78	0.002903	0.0141896	0.837895
spread type: flora + benecol vs. never	spread	Telomere length	Inverse variance weighted (fixed effects)	78	0.002903	0.0138951	0.834508
spread type: flora + benecol vs. never	spread	Telomere length	Simple mode	78	-0.0372778	0.0566494	0.512473
spread type: flora + benecol vs. never	spread	Telomere length	Weighted mode	78	-0.0292703	0.0400738	0.467356
spread type: flora + benecol vs. never	spread	Telomere length	Weighted mode (NOME)	78	-0.0292703	0.0392728	0.458355
spread type: flora + benecol vs. never	spread	Telomere length	Simple mode (NOME)	78	-0.0372778	0.0586979	0.52726
spread type: flora + benecol vs. never	spread	Telomere length	Robust adjusted profile score (RAPS)	78	0.00329484	0.019078	0.862884
spread type: flora + benecol vs. never	spread	Telomere length	Sign concordance test	78	-0.102564	NA	0.428207
spread type: flora + benecol vs. never	spread	Telomere length	Unweighted regression	78	0.0136015	1.59107	0.993179
spread type: flora + benecol vs. any other	spread	Telomere length	Maximum likelihood	78	-0.000984704	0.00396445	0.803838
spread type: flora + benecol vs. any other	spread	Telomere length	MR Egger	78	0.0101867	0.00904154	0.263433
spread type: flora + benecol vs. any other	spread	Telomere length	MR Egger (bootstrap)	78	-0.000846182	0.00917051	0.467
spread type: flora + benecol vs. any other	spread	Telomere length	Simple median	78	-0.00117554	0.0060428	0.845757
spread type: flora + benecol vs. any other	spread	Telomere length	Weighted median	78	-0.00192215	0.00591987	0.745412
spread type: flora + benecol vs. any other	spread	Telomere length	Penalised weighted median	78	-0.00201269	0.0058612	0.731303
spread type: flora + benecol vs. any other	spread	Telomere length	Inverse variance weighted	78	-0.000948725	0.00394635	0.810016
spread type: flora + benecol vs. any other	spread	Telomere length	IVW radial	78	-0.000948742	0.00394644	0.810017
spread type: flora + benecol vs. any other	spread	Telomere length	Inverse variance weighted (multiplicative random effects)	78	-0.000948725	0.00394635	0.810016
spread type: flora + benecol vs. any other	spread	Telomere length	Inverse variance weighted (fixed effects)	78	-0.000948725	0.00388649	0.807147
spread type: flora + benecol vs. any other	spread	Telomere length	Simple mode	78	0.00037543	0.0112995	0.973581
spread type: flora + benecol vs. any other	spread	Telomere length	Weighted mode	78	-0.000841224	0.00721718	0.907513
spread type: flora + benecol vs. any other	spread	Telomere length	Weighted mode (NOME)	78	-0.000841224	0.00776854	0.914051
spread type: flora + benecol vs. any other	spread	Telomere length	Simple mode (NOME)	78	0.00037543	0.0113452	0.973687
spread type: flora + benecol vs. any other	spread	Telomere length	Robust adjusted profile score (RAPS)	78	-0.00105024	0.00420432	0.802742
spread type: flora + benecol vs. any other	spread	Telomere length	Sign concordance test	78	-0.025641	NA	0.909946
spread type: flora + benecol vs. any other	spread	Telomere length	Unweighted regression	78	0.00335806	1.59107	0.998316
spread type: olive oil spread vs. never	spread	Telomere length	Maximum likelihood	78	0.0215467	0.0131432	0.101132
spread type: olive oil spread vs. never	spread	Telomere length	MR Egger	78	0.051753	0.0292981	0.0813391
spread type: olive oil spread vs. never	spread	Telomere length	MR Egger (bootstrap)	78	0.0481994	0.0299464	0.052
spread type: olive oil spread vs. never	spread	Telomere length	Simple median	78	0.00669712	0.0204761	0.743615
spread type: olive oil spread vs. never	spread	Telomere length	Weighted median	78	0.0233665	0.020306	0.249847
spread type: olive oil spread vs. never	spread	Telomere length	Penalised weighted median	78	0.0237675	0.0201884	0.239081
spread type: olive oil spread vs. never	spread	Telomere length	Inverse variance weighted	78	0.0204849	0.0126969	0.106662
spread type: olive oil spread vs. never	spread	Telomere length	IVW radial	78	0.0203608	0.0122527	0.0965637
spread type: olive oil spread vs. never	spread	Telomere length	Inverse variance weighted (multiplicative random effects)	78	0.0204849	0.0122492	0.0944545
spread type: olive oil spread vs. never	spread	Telomere length	Inverse variance weighted (fixed effects)	78	0.0204849	0.0126969	0.106662
spread type: olive oil spread vs. never	spread	Telomere length	Simple mode	78	-0.0126884	0.0506969	0.803038
spread type: olive oil spread vs. never	spread	Telomere length	Weighted mode	78	0.0100837	0.0413978	0.808204
spread type: olive oil spread vs. never	spread	Telomere length	Weighted mode (NOME)	78	0.0996537	0.0409856	0.0173635
spread type: olive oil spread vs. never	spread	Telomere length	Simple mode (NOME)	78	-0.0126884	0.0577681	0.826731
spread type: olive oil spread vs. never	spread	Telomere length	Robust adjusted profile score (RAPS)	78	0.0178856	0.02198	0.415805
spread type: olive oil spread vs. never	spread	Telomere length	Sign concordance test	78	0.0769231	NA	0.571587
spread type: olive oil spread vs. never	spread	Telomere length	Unweighted regression	78	0.0327709	1.59107	0.983567
spread type: olive oil spread vs. any other	spread	Telomere length	Maximum likelihood	78	0.00744264	0.00465788	0.110074
spread type: olive oil spread vs. any other	spread	Telomere length	MR Egger	78	0.0117903	0.0108453	0.280413
spread type: olive oil spread vs. any other	spread	Telomere length	MR Egger (bootstrap)	78	0.00442299	0.0107839	0.342
spread type: olive oil spread vs. any other	spread	Telomere length	Simple median	78	0.00675652	0.00727389	0.352955
spread type: olive oil spread vs. any other	spread	Telomere length	Weighted median	78	0.00779706	0.00689994	0.258468
spread type: olive oil spread vs. any other	spread	Telomere length	Penalised weighted median	78	0.00780693	0.00707442	0.269791
spread type: olive oil spread vs. any other	spread	Telomere length	Inverse variance weighted	78	0.00725444	0.00468307	0.121363
spread type: olive oil spread vs. any other	spread	Telomere length	IVW radial	78	0.00723945	0.00468703	0.12245
spread type: olive oil spread vs. any other	spread	Telomere length	Inverse variance weighted (multiplicative random effects)	78	0.00725444	0.00468307	0.121363
spread type: olive oil spread vs. any other	spread	Telomere length	Inverse variance weighted (fixed effects)	78	0.00725444	0.00453427	0.109618
spread type: olive oil spread vs. any other	spread	Telomere length	Simple mode	78	0.0101843	0.0152309	0.505715
spread type: olive oil spread vs. any other	spread	Telomere length	Weighted mode	78	0.0108532	0.00949922	0.25677
spread type: olive oil spread vs. any other	spread	Telomere length	Weighted mode (NOME)	78	0.0115222	0.0100872	0.256886
spread type: olive oil spread vs. any other	spread	Telomere length	Simple mode (NOME)	78	0.0101843	0.0161225	0.529466
spread type: olive oil spread vs. any other	spread	Telomere length	Robust adjusted profile score (RAPS)	78	0.00744695	0.00499317	0.13585
spread type: olive oil spread vs. any other	spread	Telomere length	Sign concordance test	78	0.102564	NA	0.428207
spread type: olive oil spread vs. any other	spread	Telomere length	Unweighted regression	78	0.0107484	1.59107	0.99461
spread type: other oil-based spread vs. never	spread	Telomere length	Maximum likelihood	78	0.00603333	0.0117774	0.608455
spread type: other oil-based spread vs. never	spread	Telomere length	MR Egger	78	0.031468	0.0286547	0.275593
spread type: other oil-based spread vs. never	spread	Telomere length	MR Egger (bootstrap)	78	0.0446942	0.0295295	0.067
spread type: other oil-based spread vs. never	spread	Telomere length	Simple median	78	-0.0093735	0.0207924	0.652124
spread type: other oil-based spread vs. never	spread	Telomere length	Weighted median	78	0.00515817	0.0190262	0.786307
spread type: other oil-based spread vs. never	spread	Telomere length	Penalised weighted median	78	0.00288472	0.0192131	0.880651
spread type: other oil-based spread vs. never	spread	Telomere length	Inverse variance weighted	78	0.00560997	0.0124067	0.651144
spread type: other oil-based spread vs. never	spread	Telomere length	IVW radial	78	0.00560122	0.012407	0.651661
spread type: other oil-based spread vs. never	spread	Telomere length	Inverse variance weighted (multiplicative random effects)	78	0.00560997	0.0124067	0.651144
spread type: other oil-based spread vs. never	spread	Telomere length	Inverse variance weighted (fixed effects)	78	0.00560997	0.0112431	0.617801
spread type: other oil-based spread vs. never	spread	Telomere length	Simple mode	78	-0.0607024	0.0527568	0.253454
spread type: other oil-based spread vs. never	spread	Telomere length	Weighted mode	78	0.0684987	0.0428322	0.113864
spread type: other oil-based spread vs. never	spread	Telomere length	Weighted mode (NOME)	78	0.0716888	0.0391279	0.0707934
spread type: other oil-based spread vs. never	spread	Telomere length	Simple mode (NOME)	78	-0.0607024	0.0555274	0.277716
spread type: other oil-based spread vs. never	spread	Telomere length	Robust adjusted profile score (RAPS)	78	0.00553878	0.0204318	0.786325
spread type: other oil-based spread vs. never	spread	Telomere length	Sign concordance test	78	-0.0512821	NA	0.734342
spread type: other oil-based spread vs. never	spread	Telomere length	Unweighted regression	78	0.0156809	1.59107	0.992137
spread type: other oil-based spread vs. any other	spread	Telomere length	Maximum likelihood	78	-0.00226899	0.00516509	0.66045
spread type: other oil-based spread vs. any other	spread	Telomere length	MR Egger	78	-0.00373098	0.0122366	0.761273
spread type: other oil-based spread vs. any other	spread	Telomere length	MR Egger (bootstrap)	78	0.00383453	0.0125182	0.368
spread type: other oil-based spread vs. any other	spread	Telomere length	Simple median	78	0.000576464	0.00769595	0.94029
spread type: other oil-based spread vs. any other	spread	Telomere length	Weighted median	78	-0.000265552	0.00828002	0.974415
spread type: other oil-based spread vs. any other	spread	Telomere length	Penalised weighted median	78	4.50107e-05	0.00807256	0.995551
spread type: other oil-based spread vs. any other	spread	Telomere length	Inverse variance weighted	78	-0.00219875	0.00527705	0.676926
spread type: other oil-based spread vs. any other	spread	Telomere length	IVW radial	78	-0.00219819	0.00527735	0.67702
spread type: other oil-based spread vs. any other	spread	Telomere length	Inverse variance weighted (multiplicative random effects)	78	-0.00219875	0.00527705	0.676926
spread type: other oil-based spread vs. any other	spread	Telomere length	Inverse variance weighted (fixed effects)	78	-0.00219875	0.00502017	0.661399
spread type: other oil-based spread vs. any other	spread	Telomere length	Simple mode	78	0.0112473	0.017175	0.514505
spread type: other oil-based spread vs. any other	spread	Telomere length	Weighted mode	78	0.00825128	0.0125321	0.512239
spread type: other oil-based spread vs. any other	spread	Telomere length	Weighted mode (NOME)	78	0.00825128	0.0127234	0.518583
spread type: other oil-based spread vs. any other	spread	Telomere length	Simple mode (NOME)	78	0.0112473	0.018253	0.539587
spread type: other oil-based spread vs. any other	spread	Telomere length	Robust adjusted profile score (RAPS)	78	0.00140454	0.00571367	0.805821
spread type: other oil-based spread vs. any other	spread	Telomere length	Sign concordance test	78	0.025641	NA	0.909946
spread type: other oil-based spread vs. any other	spread	Telomere length	Unweighted regression	78	-0.000367747	1.59107	0.999816
spread type: low fat spread vs. never	spread	Telomere length	Maximum likelihood	78	0.00819341	0.0155396	0.598013
spread type: low fat spread vs. never	spread	Telomere length	MR Egger	78	0.0262957	0.0377925	0.488682
spread type: low fat spread vs. never	spread	Telomere length	MR Egger (bootstrap)	78	0.0616723	0.036681	0.044
spread type: low fat spread vs. never	spread	Telomere length	Simple median	78	0.00666032	0.024715	0.787557
spread type: low fat spread vs. never	spread	Telomere length	Weighted median	78	0.0159622	0.025	0.523156
spread type: low fat spread vs. never	spread	Telomere length	Penalised weighted median	78	0.0163034	0.0242674	0.501695
spread type: low fat spread vs. never	spread	Telomere length	Inverse variance weighted	78	0.00779164	0.0162884	0.632397
spread type: low fat spread vs. never	spread	Telomere length	IVW radial	78	0.00777652	0.0162892	0.633075
spread type: low fat spread vs. never	spread	Telomere length	Inverse variance weighted (multiplicative random effects)	78	0.00779164	0.0162884	0.632397
spread type: low fat spread vs. never	spread	Telomere length	Inverse variance weighted (fixed effects)	78	0.00779164	0.0149605	0.602497
spread type: low fat spread vs. never	spread	Telomere length	Simple mode	78	0.075957	0.0689221	0.273863
spread type: low fat spread vs. never	spread	Telomere length	Weighted mode	78	0.0983667	0.0507515	0.0562638
spread type: low fat spread vs. never	spread	Telomere length	Weighted mode (NOME)	78	0.102849	0.0502343	0.0440316
spread type: low fat spread vs. never	spread	Telomere length	Simple mode (NOME)	78	0.075957	0.072326	0.296909
spread type: low fat spread vs. never	spread	Telomere length	Robust adjusted profile score (RAPS)	78	0.00421433	0.0272661	0.877166
spread type: low fat spread vs. never	spread	Telomere length	Sign concordance test	78	0.025641	NA	0.909946
spread type: low fat spread vs. never	spread	Telomere length	Unweighted regression	78	0.0118935	1.59107	0.994036
spread type: low fat spread vs. any other	spread	Telomere length	Maximum likelihood	78	0.000159292	0.00334763	0.962048
spread type: low fat spread vs. any other	spread	Telomere length	MR Egger	78	0.00045336	0.00817057	0.955896
spread type: low fat spread vs. any other	spread	Telomere length	MR Egger (bootstrap)	78	0.00652101	0.00800012	0.211
spread type: low fat spread vs. any other	spread	Telomere length	Simple median	78	0.00118058	0.00539246	0.826703
spread type: low fat spread vs. any other	spread	Telomere length	Weighted median	78	0.00620648	0.00516522	0.229522
spread type: low fat spread vs. any other	spread	Telomere length	Penalised weighted median	78	0.00643722	0.00538836	0.232223
spread type: low fat spread vs. any other	spread	Telomere length	Inverse variance weighted	78	0.0001535	0.00352314	0.965248
spread type: low fat spread vs. any other	spread	Telomere length	IVW radial	78	0.000153484	0.00352314	0.965251
spread type: low fat spread vs. any other	spread	Telomere length	Inverse variance weighted (multiplicative random effects)	78	0.0001535	0.00352314	0.965248
spread type: low fat spread vs. any other	spread	Telomere length	Inverse variance weighted (fixed effects)	78	0.0001535	0.00326373	0.962488
spread type: low fat spread vs. any other	spread	Telomere length	Simple mode	78	0.00932096	0.0113373	0.41353
spread type: low fat spread vs. any other	spread	Telomere length	Weighted mode	78	0.0083412	0.00755218	0.272827
spread type: low fat spread vs. any other	spread	Telomere length	Weighted mode (NOME)	78	0.00883108	0.0070686	0.215326
spread type: low fat spread vs. any other	spread	Telomere length	Simple mode (NOME)	78	0.00932096	0.0116938	0.427853
spread type: low fat spread vs. any other	spread	Telomere length	Robust adjusted profile score (RAPS)	78	0.000966171	0.00378726	0.798638
spread type: low fat spread vs. any other	spread	Telomere length	Sign concordance test	78	0	NA	1
spread type: low fat spread vs. any other	spread	Telomere length	Unweighted regression	78	0.00046118	1.59107	0.999769
spread type: butter + margarine vs. never	spread	Telomere length	Maximum likelihood	78	0.0019447	0.00641768	0.761873
spread type: butter + margarine vs. never	spread	Telomere length	MR Egger	78	0.0168988	0.0142807	0.240366
spread type: butter + margarine vs. never	spread	Telomere length	MR Egger (bootstrap)	78	0.0217497	0.0148579	0.076
spread type: butter + margarine vs. never	spread	Telomere length	Simple median	78	-0.00470787	0.00987206	0.633441
spread type: butter + margarine vs. never	spread	Telomere length	Weighted median	78	-0.00264659	0.0102617	0.796478
spread type: butter + margarine vs. never	spread	Telomere length	Penalised weighted median	78	-0.00325198	0.0104354	0.755322
spread type: butter + margarine vs. never	spread	Telomere length	Inverse variance weighted	78	0.00184385	0.00619918	0.766135
spread type: butter + margarine vs. never	spread	Telomere length	IVW radial	78	0.00184165	0.00608997	0.762341
spread type: butter + margarine vs. never	spread	Telomere length	Inverse variance weighted (multiplicative random effects)	78	0.00184385	0.00608989	0.762064
spread type: butter + margarine vs. never	spread	Telomere length	Inverse variance weighted (fixed effects)	78	0.00184385	0.00619918	0.766135
spread type: butter + margarine vs. never	spread	Telomere length	Simple mode	78	-0.0234916	0.0275049	0.395705
spread type: butter + margarine vs. never	spread	Telomere length	Weighted mode	78	-0.0194465	0.021333	0.364843
spread type: butter + margarine vs. never	spread	Telomere length	Weighted mode (NOME)	78	0.0428494	0.0213926	0.0486964
spread type: butter + margarine vs. never	spread	Telomere length	Simple mode (NOME)	78	-0.0234916	0.0280859	0.405506
spread type: butter + margarine vs. never	spread	Telomere length	Robust adjusted profile score (RAPS)	78	-0.000296567	0.0106862	0.97786
spread type: butter + margarine vs. never	spread	Telomere length	Sign concordance test	78	-0.0769231	NA	0.571587
spread type: butter + margarine vs. never	spread	Telomere length	Unweighted regression	78	0.00367153	1.59107	0.998159
spread type: any oil based spread vs. never	spread	Telomere length	Maximum likelihood	78	0.0084696	0.00901701	0.347581
spread type: any oil based spread vs. never	spread	Telomere length	MR Egger	78	0.0318452	0.0211786	0.136816
spread type: any oil based spread vs. never	spread	Telomere length	MR Egger (bootstrap)	78	0.0373753	0.0222148	0.048
spread type: any oil based spread vs. never	spread	Telomere length	Simple median	78	-0.011802	0.0140965	0.402466
spread type: any oil based spread vs. never	spread	Telomere length	Weighted median	78	-0.00114172	0.0146192	0.937751
spread type: any oil based spread vs. never	spread	Telomere length	Penalised weighted median	78	-0.0142211	0.0149596	0.34179
spread type: any oil based spread vs. never	spread	Telomere length	Inverse variance weighted	78	0.00817397	0.00921132	0.374873
spread type: any oil based spread vs. never	spread	Telomere length	IVW radial	78	0.00814413	0.00921198	0.376653
spread type: any oil based spread vs. never	spread	Telomere length	Inverse variance weighted (multiplicative random effects)	78	0.00817397	0.00921132	0.374873
spread type: any oil based spread vs. never	spread	Telomere length	Inverse variance weighted (fixed effects)	78	0.00817397	0.00860366	0.342083
spread type: any oil based spread vs. never	spread	Telomere length	Simple mode	78	-0.0373319	0.0431389	0.389513
spread type: any oil based spread vs. never	spread	Telomere length	Weighted mode	78	-0.0433516	0.0419169	0.304267
spread type: any oil based spread vs. never	spread	Telomere length	Weighted mode (NOME)	78	0.0698193	0.0378998	0.0692947
spread type: any oil based spread vs. never	spread	Telomere length	Simple mode (NOME)	78	-0.0373319	0.0463049	0.422599
spread type: any oil based spread vs. never	spread	Telomere length	Robust adjusted profile score (RAPS)	78	0.00759284	0.0171492	0.657944
spread type: any oil based spread vs. never	spread	Telomere length	Sign concordance test	78	-0.0512821	NA	0.734342
spread type: any oil based spread vs. never	spread	Telomere length	Unweighted regression	78	0.017529	1.59107	0.99121
spread type: butter and butter-like spreads vs. oil-based spreads	spread	Telomere length	Maximum likelihood	78	-0.00468667	0.00681793	0.491829
spread type: butter and butter-like spreads vs. oil-based spreads	spread	Telomere length	MR Egger	78	-0.00208408	0.0161239	0.897498
spread type: butter and butter-like spreads vs. oil-based spreads	spread	Telomere length	MR Egger (bootstrap)	78	-0.00592636	0.0160518	0.351
spread type: butter and butter-like spreads vs. oil-based spreads	spread	Telomere length	Simple median	78	-0.00782598	0.0100929	0.438108
spread type: butter and butter-like spreads vs. oil-based spreads	spread	Telomere length	Weighted median	78	-0.00614903	0.0101611	0.545078
spread type: butter and butter-like spreads vs. oil-based spreads	spread	Telomere length	Penalised weighted median	78	-0.00618054	0.0102389	0.546089
spread type: butter and butter-like spreads vs. oil-based spreads	spread	Telomere length	Inverse variance weighted	78	-0.00462304	0.00695821	0.506434
spread type: butter and butter-like spreads vs. oil-based spreads	spread	Telomere length	IVW radial	78	-0.0046243	0.00695949	0.506396
spread type: butter and butter-like spreads vs. oil-based spreads	spread	Telomere length	Inverse variance weighted (multiplicative random effects)	78	-0.00462304	0.00695821	0.506434
spread type: butter and butter-like spreads vs. oil-based spreads	spread	Telomere length	Inverse variance weighted (fixed effects)	78	-0.00462304	0.00666973	0.488223
spread type: butter and butter-like spreads vs. oil-based spreads	spread	Telomere length	Simple mode	78	-0.00611341	0.0207821	0.769421
spread type: butter and butter-like spreads vs. oil-based spreads	spread	Telomere length	Weighted mode	78	-0.00710166	0.0136918	0.605471
spread type: butter and butter-like spreads vs. oil-based spreads	spread	Telomere length	Weighted mode (NOME)	78	-0.00710166	0.0143703	0.622579
spread type: butter and butter-like spreads vs. oil-based spreads	spread	Telomere length	Simple mode (NOME)	78	-0.00611341	0.0194823	0.754527
spread type: butter and butter-like spreads vs. oil-based spreads	spread	Telomere length	Robust adjusted profile score (RAPS)	78	-0.00722302	0.00721725	0.316923
spread type: butter and butter-like spreads vs. oil-based spreads	spread	Telomere length	Sign concordance test	78	-0.179487	NA	0.140538
spread type: butter and butter-like spreads vs. oil-based spreads	spread	Telomere length	Unweighted regression	78	-0.00834958	1.59107	0.995813
spread type: butter and margarine spreads vs. oil-based spreads	spread	Telomere length	Maximum likelihood	78	-0.00495451	0.00731683	0.498318
spread type: butter and margarine spreads vs. oil-based spreads	spread	Telomere length	MR Egger	78	-0.00723414	0.0178692	0.686734
spread type: butter and margarine spreads vs. oil-based spreads	spread	Telomere length	MR Egger (bootstrap)	78	-0.00600586	0.0170629	0.364
spread type: butter and margarine spreads vs. oil-based spreads	spread	Telomere length	Simple median	78	-0.013892	0.0114731	0.225962
spread type: butter and margarine spreads vs. oil-based spreads	spread	Telomere length	Weighted median	78	-0.00720174	0.011154	0.518498
spread type: butter and margarine spreads vs. oil-based spreads	spread	Telomere length	Penalised weighted median	78	-0.00728913	0.011426	0.52351
spread type: butter and margarine spreads vs. oil-based spreads	spread	Telomere length	Inverse variance weighted	78	-0.00491841	0.00771282	0.523674
spread type: butter and margarine spreads vs. oil-based spreads	spread	Telomere length	IVW radial	78	-0.00491997	0.0077142	0.523616
spread type: butter and margarine spreads vs. oil-based spreads	spread	Telomere length	Inverse variance weighted (multiplicative random effects)	78	-0.00491841	0.00771282	0.523674
spread type: butter and margarine spreads vs. oil-based spreads	spread	Telomere length	Inverse variance weighted (fixed effects)	78	-0.00491841	0.00714131	0.490996
spread type: butter and margarine spreads vs. oil-based spreads	spread	Telomere length	Simple mode	78	-0.0227732	0.0237972	0.341578
spread type: butter and margarine spreads vs. oil-based spreads	spread	Telomere length	Weighted mode	78	-0.0104933	0.0148006	0.48048
spread type: butter and margarine spreads vs. oil-based spreads	spread	Telomere length	Weighted mode (NOME)	78	-0.0104933	0.0143841	0.467907
spread type: butter and margarine spreads vs. oil-based spreads	spread	Telomere length	Simple mode (NOME)	78	-0.0227732	0.0223388	0.311184
spread type: butter and margarine spreads vs. oil-based spreads	spread	Telomere length	Robust adjusted profile score (RAPS)	78	-0.00793947	0.00771134	0.303205
spread type: butter and margarine spreads vs. oil-based spreads	spread	Telomere length	Sign concordance test	78	-0.205128	NA	0.0887824
spread type: butter and margarine spreads vs. oil-based spreads	spread	Telomere length	Unweighted regression	78	-0.0109014	1.59107	0.994533
spread type: butter vs. never	spread	Telomere length	Maximum likelihood	78	0.0021988	0.00801828	0.783913
spread type: butter vs. never	spread	Telomere length	MR Egger	78	0.019068	0.017878	0.289546
spread type: butter vs. never	spread	Telomere length	MR Egger (bootstrap)	78	0.0257925	0.0182285	0.085
spread type: butter vs. never	spread	Telomere length	Simple median	78	0.00401699	0.0121636	0.741214
spread type: butter vs. never	spread	Telomere length	Weighted median	78	0.00713435	0.0123954	0.564908
spread type: butter vs. never	spread	Telomere length	Penalised weighted median	78	0.00761857	0.0125936	0.545209
spread type: butter vs. never	spread	Telomere length	Inverse variance weighted	78	0.00207595	0.00776181	0.789118
spread type: butter vs. never	spread	Telomere length	IVW radial	78	0.0020736	0.00769557	0.78758
spread type: butter vs. never	spread	Telomere length	Inverse variance weighted (multiplicative random effects)	78	0.00207595	0.00769547	0.787343
spread type: butter vs. never	spread	Telomere length	Inverse variance weighted (fixed effects)	78	0.00207595	0.00776181	0.789118
spread type: butter vs. never	spread	Telomere length	Simple mode	78	0.01846	0.0304915	0.546684
spread type: butter vs. never	spread	Telomere length	Weighted mode	78	0.0297942	0.0213746	0.167356
spread type: butter vs. never	spread	Telomere length	Weighted mode (NOME)	78	0.0365947	0.0203783	0.0764538
spread type: butter vs. never	spread	Telomere length	Simple mode (NOME)	78	0.01846	0.0295785	0.534405
spread type: butter vs. never	spread	Telomere length	Robust adjusted profile score (RAPS)	78	-0.000169887	0.0120023	0.988707
spread type: butter vs. never	spread	Telomere length	Sign concordance test	78	0.025641	NA	0.909946
spread type: butter vs. never	spread	Telomere length	Unweighted regression	78	0.00469993	1.59107	0.997643
spread type: butter vs. any other	spread	Telomere length	Maximum likelihood	78	-0.00272488	0.00622278	0.661467
spread type: butter vs. any other	spread	Telomere length	MR Egger	78	-0.00125717	0.0156572	0.936215
spread type: butter vs. any other	spread	Telomere length	MR Egger (bootstrap)	78	0.00415935	0.0154738	0.387
spread type: butter vs. any other	spread	Telomere length	Simple median	78	7.87298e-05	0.00952972	0.993408
spread type: butter vs. any other	spread	Telomere length	Weighted median	78	0.00492317	0.00906944	0.587247
spread type: butter vs. any other	spread	Telomere length	Penalised weighted median	78	0.00497579	0.00991828	0.615893
spread type: butter vs. any other	spread	Telomere length	Inverse variance weighted	78	-0.00264787	0.00675213	0.694945
spread type: butter vs. any other	spread	Telomere length	IVW radial	78	-0.00264998	0.00675257	0.694734
spread type: butter vs. any other	spread	Telomere length	Inverse variance weighted (multiplicative random effects)	78	-0.00264787	0.00675213	0.694945
spread type: butter vs. any other	spread	Telomere length	Inverse variance weighted (fixed effects)	78	-0.00264787	0.00604063	0.661137
spread type: butter vs. any other	spread	Telomere length	Simple mode	78	0.00822122	0.0180335	0.649754
spread type: butter vs. any other	spread	Telomere length	Weighted mode	78	0.00375208	0.0125484	0.765739
spread type: butter vs. any other	spread	Telomere length	Weighted mode (NOME)	78	0.00375208	0.0127378	0.769122
spread type: butter vs. any other	spread	Telomere length	Simple mode (NOME)	78	0.00822122	0.0194137	0.673129
spread type: butter vs. any other	spread	Telomere length	Robust adjusted profile score (RAPS)	78	-0.00374005	0.00650515	0.565334
spread type: butter vs. any other	spread	Telomere length	Sign concordance test	78	0	NA	1
spread type: butter vs. any other	spread	Telomere length	Unweighted regression	78	-0.00551107	1.59107	0.997236
cups of tea per day	drinks	Telomere length	Maximum likelihood	78	0.00421533	0.00568331	0.458268
cups of tea per day	drinks	Telomere length	MR Egger	78	-0.0056242	0.0168895	0.740052
cups of tea per day	drinks	Telomere length	MR Egger (bootstrap)	78	-0.0251531	0.013705	0.033
cups of tea per day	drinks	Telomere length	Simple median	78	0.00848077	0.00889101	0.340155
cups of tea per day	drinks	Telomere length	Weighted median	78	0.00341336	0.00865013	0.693136
cups of tea per day	drinks	Telomere length	Penalised weighted median	78	0.0128048	0.00911171	0.15993
cups of tea per day	drinks	Telomere length	Inverse variance weighted	78	0.00400372	0.00730274	0.583521
cups of tea per day	drinks	Telomere length	IVW radial	78	0.00401233	0.00730365	0.582759
cups of tea per day	drinks	Telomere length	Inverse variance weighted (multiplicative random effects)	78	0.00400372	0.00730274	0.583521
cups of tea per day	drinks	Telomere length	Inverse variance weighted (fixed effects)	78	0.00400372	0.00529796	0.449824
cups of tea per day	drinks	Telomere length	Simple mode	78	0.00562835	0.0186565	0.763707
cups of tea per day	drinks	Telomere length	Weighted mode	78	0.00954478	0.015111	0.529489
cups of tea per day	drinks	Telomere length	Weighted mode (NOME)	78	0.0121557	0.016973	0.476047
cups of tea per day	drinks	Telomere length	Simple mode (NOME)	78	0.00562835	0.0209459	0.788872
cups of tea per day	drinks	Telomere length	Robust adjusted profile score (RAPS)	78	0.00756643	0.00846888	0.371622
cups of tea per day	drinks	Telomere length	Sign concordance test	78	0.0769231	NA	0.571587
cups of tea per day	drinks	Telomere length	Unweighted regression	78	0.00979457	1.59107	0.995088
glasses of water per day	drinks	Telomere length	Maximum likelihood	78	0.00231011	0.00552442	0.675828
glasses of water per day	drinks	Telomere length	MR Egger	78	-0.0121222	0.0159851	0.45059
glasses of water per day	drinks	Telomere length	MR Egger (bootstrap)	78	-0.0188698	0.0131495	0.073
glasses of water per day	drinks	Telomere length	Simple median	78	0.00244705	0.00828957	0.767844
glasses of water per day	drinks	Telomere length	Weighted median	78	-0.00535982	0.00943125	0.569828
glasses of water per day	drinks	Telomere length	Penalised weighted median	78	-0.00589372	0.00921151	0.522288
glasses of water per day	drinks	Telomere length	Inverse variance weighted	78	0.00214204	0.00693784	0.757514
glasses of water per day	drinks	Telomere length	IVW radial	78	0.00214344	0.00693821	0.757372
glasses of water per day	drinks	Telomere length	Inverse variance weighted (multiplicative random effects)	78	0.00214204	0.00693784	0.757514
glasses of water per day	drinks	Telomere length	Inverse variance weighted (fixed effects)	78	0.00214204	0.00528635	0.685329
glasses of water per day	drinks	Telomere length	Simple mode	78	0.00506005	0.0199617	0.800567
glasses of water per day	drinks	Telomere length	Weighted mode	78	-0.00532292	0.0142044	0.708886
glasses of water per day	drinks	Telomere length	Weighted mode (NOME)	78	-0.00532292	0.013037	0.684191
glasses of water per day	drinks	Telomere length	Simple mode (NOME)	78	0.00506005	0.0205402	0.806068
glasses of water per day	drinks	Telomere length	Robust adjusted profile score (RAPS)	78	-0.000720502	0.00711835	0.919378
glasses of water per day	drinks	Telomere length	Sign concordance test	78	0.025641	NA	0.909946
glasses of water per day	drinks	Telomere length	Unweighted regression	78	0.00337717	1.59107	0.998306

### Sheet: Table 20
Table 20 Causal effect of Telomere length on gut microbiota (MR)
outcome	exposure	method	nsnp	b	se	pval
C_Actinobacteria_RNT	Telomere length	Maximum likelihood	82	-0.0668667	0.0753121	0.374616
C_Actinobacteria_RNT	Telomere length	MR Egger	82	-0.271664	0.171106	0.1163
C_Actinobacteria_RNT	Telomere length	MR Egger (bootstrap)	82	-0.201934	0.17584	0.126
C_Actinobacteria_RNT	Telomere length	Simple median	82	-0.0393811	0.113365	0.728303
C_Actinobacteria_RNT	Telomere length	Weighted median	82	-0.0566215	0.12011	0.637345
C_Actinobacteria_RNT	Telomere length	Penalised weighted median	82	-0.0562023	0.112485	0.617328
C_Actinobacteria_RNT	Telomere length	Inverse variance weighted	82	-0.0656443	0.0739774	0.374888
C_Actinobacteria_RNT	Telomere length	IVW radial	82	-0.0656592	0.0684905	0.337729
C_Actinobacteria_RNT	Telomere length	Inverse variance weighted (multiplicative random effects)	82	-0.0656443	0.0684689	0.337687
C_Actinobacteria_RNT	Telomere length	Inverse variance weighted (fixed effects)	82	-0.0656443	0.0739774	0.374888
C_Actinobacteria_RNT	Telomere length	Simple mode	82	-0.134442	0.231921	0.563732
C_Actinobacteria_RNT	Telomere length	Weighted mode	82	-0.0882193	0.166084	0.596753
C_Actinobacteria_RNT	Telomere length	Weighted mode (NOME)	82	-0.0882193	0.149178	0.555921
C_Actinobacteria_RNT	Telomere length	Simple mode (NOME)	82	-0.134442	0.233531	0.566418
C_Actinobacteria_RNT	Telomere length	Robust adjusted profile score (RAPS)	82	-0.0590724	0.0803699	0.462335
C_Actinobacteria_RNT	Telomere length	Sign concordance test	82	-0.0487805	NA	0.740653
C_Actinobacteria_RNT	Telomere length	Unweighted regression	82	-0.0166521	1.58894	0.991638
C_Alphaproteobacteria_RNT	Telomere length	Maximum likelihood	82	0.0186999	0.0943652	0.842916
C_Alphaproteobacteria_RNT	Telomere length	MR Egger	82	0.127059	0.212654	0.551866
C_Alphaproteobacteria_RNT	Telomere length	MR Egger (bootstrap)	82	-0.00352802	0.226317	0.478
C_Alphaproteobacteria_RNT	Telomere length	Simple median	82	0.158028	0.142089	0.266061
C_Alphaproteobacteria_RNT	Telomere length	Weighted median	82	0.174253	0.146001	0.232672
C_Alphaproteobacteria_RNT	Telomere length	Penalised weighted median	82	0.174281	0.147389	0.237024
C_Alphaproteobacteria_RNT	Telomere length	Inverse variance weighted	82	0.0180351	0.0926837	0.845716
C_Alphaproteobacteria_RNT	Telomere length	IVW radial	82	0.0180312	0.0905025	0.84208
C_Alphaproteobacteria_RNT	Telomere length	Inverse variance weighted (multiplicative random effects)	82	0.0180351	0.0905011	0.842043
C_Alphaproteobacteria_RNT	Telomere length	Inverse variance weighted (fixed effects)	82	0.0180351	0.0926837	0.845716
C_Alphaproteobacteria_RNT	Telomere length	Simple mode	82	0.581956	0.300413	0.0562089
C_Alphaproteobacteria_RNT	Telomere length	Weighted mode	82	0.143368	0.200338	0.476278
C_Alphaproteobacteria_RNT	Telomere length	Weighted mode (NOME)	82	0.157987	0.194526	0.419076
C_Alphaproteobacteria_RNT	Telomere length	Simple mode (NOME)	82	0.581956	0.29405	0.0512017
C_Alphaproteobacteria_RNT	Telomere length	Robust adjusted profile score (RAPS)	82	0.0251916	0.100403	0.801888
C_Alphaproteobacteria_RNT	Telomere length	Sign concordance test	82	0.0243902	NA	0.912157
C_Alphaproteobacteria_RNT	Telomere length	Unweighted regression	82	0.111587	1.58894	0.944013
C_Deltaproteobacteria_RNT	Telomere length	Maximum likelihood	82	0.02995	0.0788875	0.704202
C_Deltaproteobacteria_RNT	Telomere length	MR Egger	82	0.0652754	0.179126	0.716513
C_Deltaproteobacteria_RNT	Telomere length	MR Egger (bootstrap)	82	0.132173	0.182229	0.243
C_Deltaproteobacteria_RNT	Telomere length	Simple median	82	0.0835159	0.116155	0.47214
C_Deltaproteobacteria_RNT	Telomere length	Weighted median	82	0.0881215	0.119593	0.461217
C_Deltaproteobacteria_RNT	Telomere length	Penalised weighted median	82	0.0881215	0.117283	0.452437
C_Deltaproteobacteria_RNT	Telomere length	Inverse variance weighted	82	0.0292119	0.0773288	0.705607
C_Deltaproteobacteria_RNT	Telomere length	IVW radial	82	0.0292202	0.0709538	0.680471
C_Deltaproteobacteria_RNT	Telomere length	Inverse variance weighted (multiplicative random effects)	82	0.0292119	0.0709502	0.680542
C_Deltaproteobacteria_RNT	Telomere length	Inverse variance weighted (fixed effects)	82	0.0292119	0.0773288	0.705607
C_Deltaproteobacteria_RNT	Telomere length	Simple mode	82	0.267357	0.245302	0.278985
C_Deltaproteobacteria_RNT	Telomere length	Weighted mode	82	0.0884479	0.166024	0.595671
C_Deltaproteobacteria_RNT	Telomere length	Weighted mode (NOME)	82	0.0884479	0.174561	0.613751
C_Deltaproteobacteria_RNT	Telomere length	Simple mode (NOME)	82	0.267357	0.253023	0.293813
C_Deltaproteobacteria_RNT	Telomere length	Robust adjusted profile score (RAPS)	82	0.0328305	0.0837304	0.694986
C_Deltaproteobacteria_RNT	Telomere length	Sign concordance test	82	0.0243902	NA	0.912157
C_Deltaproteobacteria_RNT	Telomere length	Unweighted regression	82	-0.0123179	1.58894	0.993815
C_Gammaproteobacteria_RNT	Telomere length	Maximum likelihood	82	-0.175286	0.0877504	0.0457657
C_Gammaproteobacteria_RNT	Telomere length	MR Egger	82	-0.0240848	0.19531	0.902166
C_Gammaproteobacteria_RNT	Telomere length	MR Egger (bootstrap)	82	-0.0875537	0.195212	0.325
C_Gammaproteobacteria_RNT	Telomere length	Simple median	82	-0.179148	0.132071	0.174956
C_Gammaproteobacteria_RNT	Telomere length	Weighted median	82	-0.132328	0.13643	0.33208
C_Gammaproteobacteria_RNT	Telomere length	Penalised weighted median	82	-0.13932	0.130146	0.284397
C_Gammaproteobacteria_RNT	Telomere length	Inverse variance weighted	82	-0.174595	0.0842161	0.0381553
C_Gammaproteobacteria_RNT	Telomere length	IVW radial	82	-0.175072	0.0804615	0.0295669
C_Gammaproteobacteria_RNT	Telomere length	Inverse variance weighted (multiplicative random effects)	82	-0.174595	0.0803752	0.0298364
C_Gammaproteobacteria_RNT	Telomere length	Inverse variance weighted (fixed effects)	82	-0.174595	0.0842161	0.0381553
C_Gammaproteobacteria_RNT	Telomere length	Simple mode	82	-0.103062	0.308365	0.739077
C_Gammaproteobacteria_RNT	Telomere length	Weighted mode	82	-0.0653869	0.184643	0.724165
C_Gammaproteobacteria_RNT	Telomere length	Weighted mode (NOME)	82	-0.0779452	0.204018	0.703425
C_Gammaproteobacteria_RNT	Telomere length	Simple mode (NOME)	82	-0.103062	0.28003	0.713804
C_Gammaproteobacteria_RNT	Telomere length	Robust adjusted profile score (RAPS)	82	-0.169338	0.11743	0.149291
C_Gammaproteobacteria_RNT	Telomere length	Sign concordance test	82	-0.146341	NA	0.224245
C_Gammaproteobacteria_RNT	Telomere length	Unweighted regression	82	-0.115472	1.58894	0.942067
Div_Chao1_RNT	Telomere length	Maximum likelihood	82	0.0488821	0.0734736	0.505858
Div_Chao1_RNT	Telomere length	MR Egger	82	0.0362657	0.167445	0.829085
Div_Chao1_RNT	Telomere length	MR Egger (bootstrap)	82	0.0276911	0.168923	0.432
Div_Chao1_RNT	Telomere length	Simple median	82	0.0391777	0.105064	0.709228
Div_Chao1_RNT	Telomere length	Weighted median	82	0.0624599	0.111174	0.574239
Div_Chao1_RNT	Telomere length	Penalised weighted median	82	0.0624599	0.113425	0.581858
Div_Chao1_RNT	Telomere length	Inverse variance weighted	82	0.0478729	0.0723257	0.508031
Div_Chao1_RNT	Telomere length	IVW radial	82	0.0478801	0.0656451	0.46577
Div_Chao1_RNT	Telomere length	Inverse variance weighted (multiplicative random effects)	82	0.0478729	0.0656334	0.465759
Div_Chao1_RNT	Telomere length	Inverse variance weighted (fixed effects)	82	0.0478729	0.0723257	0.508031
Div_Chao1_RNT	Telomere length	Simple mode	82	0.0415942	0.211338	0.844466
Div_Chao1_RNT	Telomere length	Weighted mode	82	0.0528351	0.14069	0.708239
Div_Chao1_RNT	Telomere length	Weighted mode (NOME)	82	0.0528351	0.147454	0.721039
Div_Chao1_RNT	Telomere length	Simple mode (NOME)	82	0.0415942	0.202236	0.837564
Div_Chao1_RNT	Telomere length	Robust adjusted profile score (RAPS)	82	0.0405418	0.078655	0.606247
Div_Chao1_RNT	Telomere length	Sign concordance test	82	0.121951	NA	0.320293
Div_Chao1_RNT	Telomere length	Unweighted regression	82	0.0680949	1.58894	0.965817
Div_NumberGenera_RNT	Telomere length	Maximum likelihood	82	0.0529628	0.0738041	0.472995
Div_NumberGenera_RNT	Telomere length	MR Egger	82	0.0820059	0.167882	0.626551
Div_NumberGenera_RNT	Telomere length	MR Egger (bootstrap)	82	0.0979481	0.174124	0.285
Div_NumberGenera_RNT	Telomere length	Simple median	82	0.0463623	0.10915	0.671014
Div_NumberGenera_RNT	Telomere length	Weighted median	82	0.0530214	0.112391	0.637099
Div_NumberGenera_RNT	Telomere length	Penalised weighted median	82	0.0530214	0.111276	0.633729
Div_NumberGenera_RNT	Telomere length	Inverse variance weighted	82	0.0515783	0.0725086	0.476874
Div_NumberGenera_RNT	Telomere length	IVW radial	82	0.0515777	0.0685129	0.45156
Div_NumberGenera_RNT	Telomere length	Inverse variance weighted (multiplicative random effects)	82	0.0515783	0.0684992	0.451464
Div_NumberGenera_RNT	Telomere length	Inverse variance weighted (fixed effects)	82	0.0515783	0.0725086	0.476874
Div_NumberGenera_RNT	Telomere length	Simple mode	82	0.0653423	0.205299	0.751093
Div_NumberGenera_RNT	Telomere length	Weighted mode	82	0.0539918	0.139663	0.700076
Div_NumberGenera_RNT	Telomere length	Weighted mode (NOME)	82	0.0653423	0.138374	0.638043
Div_NumberGenera_RNT	Telomere length	Simple mode (NOME)	82	0.0653423	0.227523	0.774701
Div_NumberGenera_RNT	Telomere length	Robust adjusted profile score (RAPS)	82	0.0450076	0.0786665	0.567233
Div_NumberGenera_RNT	Telomere length	Sign concordance test	82	0.121951	NA	0.320293
Div_NumberGenera_RNT	Telomere length	Unweighted regression	82	0.0736799	1.58894	0.963015
Div_Shannon_RNT	Telomere length	Maximum likelihood	82	0.0816927	0.0754638	0.279012
Div_Shannon_RNT	Telomere length	MR Egger	82	-0.131959	0.169752	0.439238
Div_Shannon_RNT	Telomere length	MR Egger (bootstrap)	82	-0.0863706	0.17391	0.302
Div_Shannon_RNT	Telomere length	Simple median	82	0.0520329	0.118409	0.660348
Div_Shannon_RNT	Telomere length	Weighted median	82	-0.00778373	0.116924	0.946923
Div_Shannon_RNT	Telomere length	Penalised weighted median	82	-0.00788982	0.117	0.946236
Div_Shannon_RNT	Telomere length	Inverse variance weighted	82	0.0801348	0.0733332	0.274504
Div_Shannon_RNT	Telomere length	IVW radial	82	0.0802725	0.0733342	0.273687
Div_Shannon_RNT	Telomere length	Inverse variance weighted (multiplicative random effects)	82	0.0801348	0.0733036	0.27431
Div_Shannon_RNT	Telomere length	Inverse variance weighted (fixed effects)	82	0.0801348	0.0733332	0.274504
Div_Shannon_RNT	Telomere length	Simple mode	82	0.0225552	0.233539	0.923298
Div_Shannon_RNT	Telomere length	Weighted mode	82	-0.0209663	0.144008	0.884606
Div_Shannon_RNT	Telomere length	Weighted mode (NOME)	82	-0.0209663	0.15764	0.894522
Div_Shannon_RNT	Telomere length	Simple mode (NOME)	82	0.0225552	0.246198	0.927231
Div_Shannon_RNT	Telomere length	Robust adjusted profile score (RAPS)	82	0.0629315	0.0792193	0.426965
Div_Shannon_RNT	Telomere length	Sign concordance test	82	0.0731707	NA	0.581114
Div_Shannon_RNT	Telomere length	Unweighted regression	82	0.111272	1.58894	0.94417
F_Acidaminococcaceae_RNT	Telomere length	Maximum likelihood	82	-0.00634461	0.0904078	0.944052
F_Acidaminococcaceae_RNT	Telomere length	MR Egger	82	-0.0902007	0.204956	0.661053
F_Acidaminococcaceae_RNT	Telomere length	MR Egger (bootstrap)	82	-0.26662	0.20848	0.09
F_Acidaminococcaceae_RNT	Telomere length	Simple median	82	0.135041	0.137312	0.325382
F_Acidaminococcaceae_RNT	Telomere length	Weighted median	82	-0.0950772	0.138866	0.493553
F_Acidaminococcaceae_RNT	Telomere length	Penalised weighted median	82	-0.0995953	0.137437	0.468661
F_Acidaminococcaceae_RNT	Telomere length	Inverse variance weighted	82	-0.00638479	0.0881837	0.942281
F_Acidaminococcaceae_RNT	Telomere length	IVW radial	82	-0.0063848	0.0832415	0.938861
F_Acidaminococcaceae_RNT	Telomere length	Inverse variance weighted (multiplicative random effects)	82	-0.00638479	0.0832414	0.938861
F_Acidaminococcaceae_RNT	Telomere length	Inverse variance weighted (fixed effects)	82	-0.00638479	0.0881837	0.942281
F_Acidaminococcaceae_RNT	Telomere length	Simple mode	82	0.376856	0.327021	0.252551
F_Acidaminococcaceae_RNT	Telomere length	Weighted mode	82	-0.14473	0.220346	0.513151
F_Acidaminococcaceae_RNT	Telomere length	Weighted mode (NOME)	82	-0.170809	0.221728	0.44333
F_Acidaminococcaceae_RNT	Telomere length	Simple mode (NOME)	82	0.376856	0.304878	0.22
F_Acidaminococcaceae_RNT	Telomere length	Robust adjusted profile score (RAPS)	82	-0.0119998	0.102228	0.906557
F_Acidaminococcaceae_RNT	Telomere length	Sign concordance test	82	0.097561	NA	0.439705
F_Acidaminococcaceae_RNT	Telomere length	Unweighted regression	82	0.0912959	1.58894	0.954181
F_Coriobacteriaceae_RNT	Telomere length	Maximum likelihood	82	-0.0357923	0.0757635	0.636626
F_Coriobacteriaceae_RNT	Telomere length	MR Egger	82	-0.0954768	0.171634	0.579571
F_Coriobacteriaceae_RNT	Telomere length	MR Egger (bootstrap)	82	-0.0896978	0.179562	0.307
F_Coriobacteriaceae_RNT	Telomere length	Simple median	82	-0.112306	0.114562	0.326933
F_Coriobacteriaceae_RNT	Telomere length	Weighted median	82	-0.0265785	0.118698	0.822821
F_Coriobacteriaceae_RNT	Telomere length	Penalised weighted median	82	-0.0209163	0.116109	0.857041
F_Coriobacteriaceae_RNT	Telomere length	Inverse variance weighted	82	-0.0339165	0.0736685	0.645233
F_Coriobacteriaceae_RNT	Telomere length	IVW radial	82	-0.0339561	0.0736733	0.64487
F_Coriobacteriaceae_RNT	Telomere length	Inverse variance weighted (multiplicative random effects)	82	-0.0339165	0.0736685	0.645233
F_Coriobacteriaceae_RNT	Telomere length	Inverse variance weighted (fixed effects)	82	-0.0339165	0.0735916	0.644888
F_Coriobacteriaceae_RNT	Telomere length	Simple mode	82	-0.247259	0.23975	0.305461
F_Coriobacteriaceae_RNT	Telomere length	Weighted mode	82	-0.0673138	0.185759	0.718018
F_Coriobacteriaceae_RNT	Telomere length	Weighted mode (NOME)	82	-0.0560672	0.177388	0.752761
F_Coriobacteriaceae_RNT	Telomere length	Simple mode (NOME)	82	-0.247259	0.243041	0.312014
F_Coriobacteriaceae_RNT	Telomere length	Robust adjusted profile score (RAPS)	82	-0.0319644	0.0835253	0.701949
F_Coriobacteriaceae_RNT	Telomere length	Sign concordance test	82	-0.097561	NA	0.439705
F_Coriobacteriaceae_RNT	Telomere length	Unweighted regression	82	0.0288047	1.58894	0.985537
F_Desulfovibrionaceae_RNT	Telomere length	Maximum likelihood	82	0.110705	0.0813614	0.173622
F_Desulfovibrionaceae_RNT	Telomere length	MR Egger	82	0.297946	0.189236	0.119325
F_Desulfovibrionaceae_RNT	Telomere length	MR Egger (bootstrap)	82	0.346805	0.182899	0.028
F_Desulfovibrionaceae_RNT	Telomere length	Simple median	82	0.0197253	0.120505	0.869976
F_Desulfovibrionaceae_RNT	Telomere length	Weighted median	82	0.164638	0.12582	0.190697
F_Desulfovibrionaceae_RNT	Telomere length	Penalised weighted median	82	0.16534	0.124105	0.182776
F_Desulfovibrionaceae_RNT	Telomere length	Inverse variance weighted	82	0.106928	0.0815864	0.189989
F_Desulfovibrionaceae_RNT	Telomere length	IVW radial	82	0.106905	0.0816343	0.190344
F_Desulfovibrionaceae_RNT	Telomere length	Inverse variance weighted (multiplicative random effects)	82	0.106928	0.0815864	0.189989
F_Desulfovibrionaceae_RNT	Telomere length	Inverse variance weighted (fixed effects)	82	0.106928	0.0788436	0.175034
F_Desulfovibrionaceae_RNT	Telomere length	Simple mode	82	0.202173	0.307557	0.512818
F_Desulfovibrionaceae_RNT	Telomere length	Weighted mode	82	0.129051	0.18346	0.483807
F_Desulfovibrionaceae_RNT	Telomere length	Weighted mode (NOME)	82	0.153425	0.208565	0.464086
F_Desulfovibrionaceae_RNT	Telomere length	Simple mode (NOME)	82	0.202173	0.277484	0.468351
F_Desulfovibrionaceae_RNT	Telomere length	Robust adjusted profile score (RAPS)	82	0.111041	0.0940376	0.237675
F_Desulfovibrionaceae_RNT	Telomere length	Sign concordance test	82	0	NA	1
F_Desulfovibrionaceae_RNT	Telomere length	Unweighted regression	82	0.072212	1.58894	0.963751
F_Enterobacteriaceae_RNT	Telomere length	Maximum likelihood	82	-0.217841	0.101384	0.03166
F_Enterobacteriaceae_RNT	Telomere length	MR Egger	82	-0.125405	0.251831	0.619869
F_Enterobacteriaceae_RNT	Telomere length	MR Egger (bootstrap)	82	-0.158666	0.231044	0.256
F_Enterobacteriaceae_RNT	Telomere length	Simple median	82	-0.263756	0.14915	0.0769953
F_Enterobacteriaceae_RNT	Telomere length	Weighted median	82	-0.219896	0.157735	0.163293
F_Enterobacteriaceae_RNT	Telomere length	Penalised weighted median	82	-0.220712	0.157787	0.161873
F_Enterobacteriaceae_RNT	Telomere length	Inverse variance weighted	82	-0.218797	0.107259	0.0413616
F_Enterobacteriaceae_RNT	Telomere length	IVW radial	82	-0.219478	0.107403	0.0410025
F_Enterobacteriaceae_RNT	Telomere length	Inverse variance weighted (multiplicative random effects)	82	-0.218797	0.107259	0.0413616
F_Enterobacteriaceae_RNT	Telomere length	Inverse variance weighted (fixed effects)	82	-0.218797	0.0967605	0.0237457
F_Enterobacteriaceae_RNT	Telomere length	Simple mode	82	-0.356824	0.336758	0.292483
F_Enterobacteriaceae_RNT	Telomere length	Weighted mode	82	-0.253433	0.224096	0.261429
F_Enterobacteriaceae_RNT	Telomere length	Weighted mode (NOME)	82	-0.270665	0.240283	0.263305
F_Enterobacteriaceae_RNT	Telomere length	Simple mode (NOME)	82	-0.356824	0.33649	0.292102
F_Enterobacteriaceae_RNT	Telomere length	Robust adjusted profile score (RAPS)	82	-0.227838	0.14248	0.1098
F_Enterobacteriaceae_RNT	Telomere length	Sign concordance test	82	-0.292683	NA	0.0106375
F_Enterobacteriaceae_RNT	Telomere length	Unweighted regression	82	-0.17975	1.58894	0.909931
F_Enterococcaceae_RNT	Telomere length	Maximum likelihood	82	0.0459073	0.148346	0.756971
F_Enterococcaceae_RNT	Telomere length	MR Egger	82	-0.0148226	0.34117	0.965454
F_Enterococcaceae_RNT	Telomere length	MR Egger (bootstrap)	82	-0.0466779	0.341761	0.452
F_Enterococcaceae_RNT	Telomere length	Simple median	82	-0.0324368	0.216537	0.880924
F_Enterococcaceae_RNT	Telomere length	Weighted median	82	-0.244019	0.226954	0.28229
F_Enterococcaceae_RNT	Telomere length	Penalised weighted median	82	-0.249348	0.220827	0.258832
F_Enterococcaceae_RNT	Telomere length	Inverse variance weighted	82	0.0437489	0.144988	0.762849
F_Enterococcaceae_RNT	Telomere length	IVW radial	82	0.0437544	0.132034	0.740352
F_Enterococcaceae_RNT	Telomere length	Inverse variance weighted (multiplicative random effects)	82	0.0437489	0.132031	0.740377
F_Enterococcaceae_RNT	Telomere length	Inverse variance weighted (fixed effects)	82	0.0437489	0.144988	0.762849
F_Enterococcaceae_RNT	Telomere length	Simple mode	82	-0.289984	0.473022	0.541564
F_Enterococcaceae_RNT	Telomere length	Weighted mode	82	-0.348402	0.306862	0.259568
F_Enterococcaceae_RNT	Telomere length	Weighted mode (NOME)	82	-0.348402	0.323195	0.284236
F_Enterococcaceae_RNT	Telomere length	Simple mode (NOME)	82	-0.289984	0.486479	0.552778
F_Enterococcaceae_RNT	Telomere length	Robust adjusted profile score (RAPS)	82	-0.00567668	0.156321	0.971032
F_Enterococcaceae_RNT	Telomere length	Sign concordance test	82	0	NA	1
F_Enterococcaceae_RNT	Telomere length	Unweighted regression	82	-0.009006	1.58894	0.995478
F_Erysipelotrichaceae_RNT	Telomere length	Maximum likelihood	82	0.0125441	0.075658	0.868314
F_Erysipelotrichaceae_RNT	Telomere length	MR Egger	82	-0.100849	0.17146	0.55807
F_Erysipelotrichaceae_RNT	Telomere length	MR Egger (bootstrap)	82	-0.227415	0.170312	0.089
F_Erysipelotrichaceae_RNT	Telomere length	Simple median	82	0.0872807	0.110098	0.427923
F_Erysipelotrichaceae_RNT	Telomere length	Weighted median	82	-0.0982651	0.113354	0.386003
F_Erysipelotrichaceae_RNT	Telomere length	Penalised weighted median	82	-0.107607	0.118921	0.36554
F_Erysipelotrichaceae_RNT	Telomere length	Inverse variance weighted	82	0.0121104	0.0741067	0.870189
F_Erysipelotrichaceae_RNT	Telomere length	IVW radial	82	0.0121116	0.067449	0.857493
F_Erysipelotrichaceae_RNT	Telomere length	Inverse variance weighted (multiplicative random effects)	82	0.0121104	0.0674484	0.857505
F_Erysipelotrichaceae_RNT	Telomere length	Inverse variance weighted (fixed effects)	82	0.0121104	0.0741067	0.870189
F_Erysipelotrichaceae_RNT	Telomere length	Simple mode	82	0.269029	0.218179	0.221117
F_Erysipelotrichaceae_RNT	Telomere length	Weighted mode	82	-0.168759	0.159671	0.293694
F_Erysipelotrichaceae_RNT	Telomere length	Weighted mode (NOME)	82	-0.179436	0.156993	0.256423
F_Erysipelotrichaceae_RNT	Telomere length	Simple mode (NOME)	82	0.269029	0.242388	0.270322
F_Erysipelotrichaceae_RNT	Telomere length	Robust adjusted profile score (RAPS)	82	-0.00998141	0.0801144	0.900849
F_Erysipelotrichaceae_RNT	Telomere length	Sign concordance test	82	0.0731707	NA	0.581114
F_Erysipelotrichaceae_RNT	Telomere length	Unweighted regression	82	0.0915983	1.58894	0.954029
F_Lachnospiraceae_RNT	Telomere length	Maximum likelihood	82	-0.0172188	0.0739745	0.815943
F_Lachnospiraceae_RNT	Telomere length	MR Egger	82	-0.207512	0.168583	0.221962
F_Lachnospiraceae_RNT	Telomere length	MR Egger (bootstrap)	82	-0.185304	0.159496	0.124
F_Lachnospiraceae_RNT	Telomere length	Simple median	82	-0.0297567	0.110894	0.788443
F_Lachnospiraceae_RNT	Telomere length	Weighted median	82	-0.162462	0.108044	0.132669
F_Lachnospiraceae_RNT	Telomere length	Penalised weighted median	82	-0.168888	0.108538	0.119704
F_Lachnospiraceae_RNT	Telomere length	Inverse variance weighted	82	-0.0172268	0.0729564	0.813336
F_Lachnospiraceae_RNT	Telomere length	IVW radial	82	-0.0172183	0.0621014	0.78158
F_Lachnospiraceae_RNT	Telomere length	Inverse variance weighted (multiplicative random effects)	82	-0.0172268	0.0621001	0.78147
F_Lachnospiraceae_RNT	Telomere length	Inverse variance weighted (fixed effects)	82	-0.0172268	0.0729564	0.813336
F_Lachnospiraceae_RNT	Telomere length	Simple mode	82	-0.0667845	0.199721	0.73895
F_Lachnospiraceae_RNT	Telomere length	Weighted mode	82	-0.162464	0.135933	0.235503
F_Lachnospiraceae_RNT	Telomere length	Weighted mode (NOME)	82	-0.162464	0.137385	0.240448
F_Lachnospiraceae_RNT	Telomere length	Simple mode (NOME)	82	-0.0667845	0.19952	0.738697
F_Lachnospiraceae_RNT	Telomere length	Robust adjusted profile score (RAPS)	82	-0.0408452	0.0793445	0.606705
F_Lachnospiraceae_RNT	Telomere length	Sign concordance test	82	-0.0487805	NA	0.740653
F_Lachnospiraceae_RNT	Telomere length	Unweighted regression	82	-0.0729604	1.58894	0.963376
F_Peptostreptococcaceae_RNT	Telomere length	Maximum likelihood	82	-0.0693099	0.0795904	0.383845
F_Peptostreptococcaceae_RNT	Telomere length	MR Egger	82	-0.0431106	0.190902	0.821913
F_Peptostreptococcaceae_RNT	Telomere length	MR Egger (bootstrap)	82	-0.239154	0.182468	0.085
F_Peptostreptococcaceae_RNT	Telomere length	Simple median	82	-0.0708103	0.122016	0.561687
F_Peptostreptococcaceae_RNT	Telomere length	Weighted median	82	-0.157233	0.127706	0.218244
F_Peptostreptococcaceae_RNT	Telomere length	Penalised weighted median	82	-0.157315	0.12773	0.218092
F_Peptostreptococcaceae_RNT	Telomere length	Inverse variance weighted	82	-0.0669519	0.081479	0.411243
F_Peptostreptococcaceae_RNT	Telomere length	IVW radial	82	-0.0668473	0.0814997	0.412093
F_Peptostreptococcaceae_RNT	Telomere length	Inverse variance weighted (multiplicative random effects)	82	-0.0669519	0.081479	0.411243
F_Peptostreptococcaceae_RNT	Telomere length	Inverse variance weighted (fixed effects)	82	-0.0669519	0.0777947	0.389446
F_Peptostreptococcaceae_RNT	Telomere length	Simple mode	82	-0.301781	0.267384	0.262381
F_Peptostreptococcaceae_RNT	Telomere length	Weighted mode	82	-0.194858	0.173116	0.263663
F_Peptostreptococcaceae_RNT	Telomere length	Weighted mode (NOME)	82	-0.208223	0.170684	0.22603
F_Peptostreptococcaceae_RNT	Telomere length	Simple mode (NOME)	82	-0.301781	0.28475	0.292382
F_Peptostreptococcaceae_RNT	Telomere length	Robust adjusted profile score (RAPS)	82	-0.0696035	0.0861027	0.418873
F_Peptostreptococcaceae_RNT	Telomere length	Sign concordance test	82	-0.0731707	NA	0.581114
F_Peptostreptococcaceae_RNT	Telomere length	Unweighted regression	82	-0.00240926	1.58894	0.99879
F_Porphyromonadaceae_RNT	Telomere length	Maximum likelihood	82	0.00744666	0.0735578	0.919364
F_Porphyromonadaceae_RNT	Telomere length	MR Egger	82	-0.178738	0.168359	0.291588
F_Porphyromonadaceae_RNT	Telomere length	MR Egger (bootstrap)	82	0.00179968	0.168875	0.483
F_Porphyromonadaceae_RNT	Telomere length	Simple median	82	0.0654883	0.103987	0.528844
F_Porphyromonadaceae_RNT	Telomere length	Weighted median	82	-0.079913	0.109019	0.463545
F_Porphyromonadaceae_RNT	Telomere length	Penalised weighted median	82	-0.079913	0.106547	0.453239
F_Porphyromonadaceae_RNT	Telomere length	Inverse variance weighted	82	0.00733088	0.0727388	0.919722
F_Porphyromonadaceae_RNT	Telomere length	IVW radial	82	0.00733154	0.0526876	0.889331
F_Porphyromonadaceae_RNT	Telomere length	Inverse variance weighted (multiplicative random effects)	82	0.00733088	0.0526874	0.88934
F_Porphyromonadaceae_RNT	Telomere length	Inverse variance weighted (fixed effects)	82	0.00733088	0.0727388	0.919722
F_Porphyromonadaceae_RNT	Telomere length	Simple mode	82	-0.025249	0.215007	0.906807
F_Porphyromonadaceae_RNT	Telomere length	Weighted mode	82	-0.0417301	0.142036	0.769662
F_Porphyromonadaceae_RNT	Telomere length	Weighted mode (NOME)	82	-0.0417301	0.14245	0.770314
F_Porphyromonadaceae_RNT	Telomere length	Simple mode (NOME)	82	-0.025249	0.196356	0.898003
F_Porphyromonadaceae_RNT	Telomere length	Robust adjusted profile score (RAPS)	82	0.0158685	0.0794426	0.841677
F_Porphyromonadaceae_RNT	Telomere length	Sign concordance test	82	0.0731707	NA	0.581114
F_Porphyromonadaceae_RNT	Telomere length	Unweighted regression	82	-0.0520805	1.58894	0.973852
F_Rhodospirillaceae_RNT	Telomere length	Maximum likelihood	82	-0.0237627	0.097046	0.806565
F_Rhodospirillaceae_RNT	Telomere length	MR Egger	82	-0.0920115	0.223098	0.68113
F_Rhodospirillaceae_RNT	Telomere length	MR Egger (bootstrap)	82	-0.208754	0.222928	0.179
F_Rhodospirillaceae_RNT	Telomere length	Simple median	82	-0.117933	0.147417	0.423713
F_Rhodospirillaceae_RNT	Telomere length	Weighted median	82	-0.0257155	0.150841	0.864632
F_Rhodospirillaceae_RNT	Telomere length	Penalised weighted median	82	-0.019481	0.156017	0.900631
F_Rhodospirillaceae_RNT	Telomere length	Inverse variance weighted	82	-0.023763	0.0969346	0.806345
F_Rhodospirillaceae_RNT	Telomere length	IVW radial	82	-0.0237658	0.0969371	0.806327
F_Rhodospirillaceae_RNT	Telomere length	Inverse variance weighted (multiplicative random effects)	82	-0.023763	0.0969346	0.806345
F_Rhodospirillaceae_RNT	Telomere length	Inverse variance weighted (fixed effects)	82	-0.023763	0.094928	0.802335
F_Rhodospirillaceae_RNT	Telomere length	Simple mode	82	-0.245435	0.312817	0.434979
F_Rhodospirillaceae_RNT	Telomere length	Weighted mode	82	-0.141946	0.189142	0.455146
F_Rhodospirillaceae_RNT	Telomere length	Weighted mode (NOME)	82	-0.15673	0.195533	0.425158
F_Rhodospirillaceae_RNT	Telomere length	Simple mode (NOME)	82	-0.245435	0.332825	0.462992
F_Rhodospirillaceae_RNT	Telomere length	Robust adjusted profile score (RAPS)	82	-0.0237094	0.102495	0.817063
F_Rhodospirillaceae_RNT	Telomere length	Sign concordance test	82	-0.0243902	NA	0.912157
F_Rhodospirillaceae_RNT	Telomere length	Unweighted regression	82	0.0766137	1.58894	0.961543
F_Ruminococcaceae_RNT	Telomere length	Maximum likelihood	82	0.0659309	0.0761815	0.386794
F_Ruminococcaceae_RNT	Telomere length	MR Egger	82	0.167586	0.17348	0.336944
F_Ruminococcaceae_RNT	Telomere length	MR Egger (bootstrap)	82	0.0729277	0.179829	0.34
F_Ruminococcaceae_RNT	Telomere length	Simple median	82	0.0792874	0.111362	0.476478
F_Ruminococcaceae_RNT	Telomere length	Weighted median	82	0.0555361	0.11582	0.631579
F_Ruminococcaceae_RNT	Telomere length	Penalised weighted median	82	0.0565375	0.108749	0.603142
F_Ruminococcaceae_RNT	Telomere length	Inverse variance weighted	82	0.0650247	0.0750179	0.386057
F_Ruminococcaceae_RNT	Telomere length	IVW radial	82	0.0650502	0.0676066	0.335955
F_Ruminococcaceae_RNT	Telomere length	Inverse variance weighted (multiplicative random effects)	82	0.0650247	0.0675847	0.335989
F_Ruminococcaceae_RNT	Telomere length	Inverse variance weighted (fixed effects)	82	0.0650247	0.0750179	0.386057
F_Ruminococcaceae_RNT	Telomere length	Simple mode	82	0.0998332	0.195953	0.611804
F_Ruminococcaceae_RNT	Telomere length	Weighted mode	82	0.0873437	0.133957	0.51623
F_Ruminococcaceae_RNT	Telomere length	Weighted mode (NOME)	82	0.0873437	0.150238	0.562606
F_Ruminococcaceae_RNT	Telomere length	Simple mode (NOME)	82	0.0998332	0.202074	0.622613
F_Ruminococcaceae_RNT	Telomere length	Robust adjusted profile score (RAPS)	82	0.0736633	0.0818143	0.367923
F_Ruminococcaceae_RNT	Telomere length	Sign concordance test	82	0.121951	NA	0.320293
F_Ruminococcaceae_RNT	Telomere length	Unweighted regression	82	0.0728545	1.58894	0.963429
F_Streptococcaceae_RNT	Telomere length	Maximum likelihood	82	-0.0981151	0.0785287	0.211512
F_Streptococcaceae_RNT	Telomere length	MR Egger	82	-0.177259	0.176592	0.318513
F_Streptococcaceae_RNT	Telomere length	MR Egger (bootstrap)	82	-0.0470955	0.17833	0.389
F_Streptococcaceae_RNT	Telomere length	Simple median	82	-0.122081	0.115541	0.290695
F_Streptococcaceae_RNT	Telomere length	Weighted median	82	-0.0753384	0.120632	0.532279
F_Streptococcaceae_RNT	Telomere length	Penalised weighted median	82	-0.0751631	0.120492	0.532758
F_Streptococcaceae_RNT	Telomere length	Inverse variance weighted	82	-0.0958628	0.0770522	0.213452
F_Streptococcaceae_RNT	Telomere length	IVW radial	82	-0.095907	0.0720265	0.183008
F_Streptococcaceae_RNT	Telomere length	Inverse variance weighted (multiplicative random effects)	82	-0.0958628	0.0719775	0.182912
F_Streptococcaceae_RNT	Telomere length	Inverse variance weighted (fixed effects)	82	-0.0958628	0.0770522	0.213452
F_Streptococcaceae_RNT	Telomere length	Simple mode	82	-0.116418	0.225044	0.60635
F_Streptococcaceae_RNT	Telomere length	Weighted mode	82	-0.0727032	0.152572	0.634988
F_Streptococcaceae_RNT	Telomere length	Weighted mode (NOME)	82	-0.0727032	0.162031	0.654846
F_Streptococcaceae_RNT	Telomere length	Simple mode (NOME)	82	-0.116418	0.239633	0.628409
F_Streptococcaceae_RNT	Telomere length	Robust adjusted profile score (RAPS)	82	-0.0966267	0.0838776	0.249322
F_Streptococcaceae_RNT	Telomere length	Sign concordance test	82	-0.146341	NA	0.224245
F_Streptococcaceae_RNT	Telomere length	Unweighted regression	82	-0.106672	1.58894	0.946475
F_Sutterellaceae_RNT	Telomere length	Maximum likelihood	82	0.19474	0.0776237	0.012115
F_Sutterellaceae_RNT	Telomere length	MR Egger	82	0.0977752	0.174535	0.576905
F_Sutterellaceae_RNT	Telomere length	MR Egger (bootstrap)	82	0.0978516	0.181159	0.307
F_Sutterellaceae_RNT	Telomere length	Simple median	82	0.266404	0.118217	0.0242264
F_Sutterellaceae_RNT	Telomere length	Weighted median	82	0.256	0.121684	0.0353947
F_Sutterellaceae_RNT	Telomere length	Penalised weighted median	82	0.254275	0.12002	0.0341236
F_Sutterellaceae_RNT	Telomere length	Inverse variance weighted	82	0.191174	0.0755349	0.0113757
F_Sutterellaceae_RNT	Telomere length	IVW radial	82	0.190971	0.0721549	0.00812862
F_Sutterellaceae_RNT	Telomere length	Inverse variance weighted (multiplicative random effects)	82	0.191174	0.071984	0.00791235
F_Sutterellaceae_RNT	Telomere length	Inverse variance weighted (fixed effects)	82	0.191174	0.0755349	0.0113757
F_Sutterellaceae_RNT	Telomere length	Simple mode	82	0.305484	0.250922	0.22697
F_Sutterellaceae_RNT	Telomere length	Weighted mode	82	0.214979	0.16377	0.192996
F_Sutterellaceae_RNT	Telomere length	Weighted mode (NOME)	82	0.226292	0.17634	0.203058
F_Sutterellaceae_RNT	Telomere length	Simple mode (NOME)	82	0.305484	0.248799	0.223065
F_Sutterellaceae_RNT	Telomere length	Robust adjusted profile score (RAPS)	82	0.187897	0.0819615	0.0218763
F_Sutterellaceae_RNT	Telomere length	Sign concordance test	82	0.170732	NA	0.150675
F_Sutterellaceae_RNT	Telomere length	Unweighted regression	82	0.176419	1.58894	0.911593
F_Veillonellaceae_RNT	Telomere length	Maximum likelihood	82	0.196667	0.0874634	0.0245402
F_Veillonellaceae_RNT	Telomere length	MR Egger	82	0.0013093	0.212271	0.995094
F_Veillonellaceae_RNT	Telomere length	MR Egger (bootstrap)	82	0.055297	0.197149	0.369
F_Veillonellaceae_RNT	Telomere length	Simple median	82	0.336522	0.128581	0.00886529
F_Veillonellaceae_RNT	Telomere length	Weighted median	82	0.268308	0.143517	0.0615509
F_Veillonellaceae_RNT	Telomere length	Penalised weighted median	82	0.270387	0.133563	0.0429273
F_Veillonellaceae_RNT	Telomere length	Inverse variance weighted	82	0.192942	0.0920995	0.0361777
F_Veillonellaceae_RNT	Telomere length	IVW radial	82	0.193	0.0922901	0.0365068
F_Veillonellaceae_RNT	Telomere length	Inverse variance weighted (multiplicative random effects)	82	0.192942	0.0920995	0.0361777
F_Veillonellaceae_RNT	Telomere length	Inverse variance weighted (fixed effects)	82	0.192942	0.0846426	0.0226383
F_Veillonellaceae_RNT	Telomere length	Simple mode	82	0.379653	0.265025	0.155845
F_Veillonellaceae_RNT	Telomere length	Weighted mode	82	0.229402	0.182755	0.213
F_Veillonellaceae_RNT	Telomere length	Weighted mode (NOME)	82	0.244427	0.15796	0.125667
F_Veillonellaceae_RNT	Telomere length	Simple mode (NOME)	82	0.379653	0.278836	0.177111
F_Veillonellaceae_RNT	Telomere length	Robust adjusted profile score (RAPS)	82	0.246759	0.0919148	0.00726057
F_Veillonellaceae_RNT	Telomere length	Sign concordance test	82	0.365854	NA	0.00122038
F_Veillonellaceae_RNT	Telomere length	Unweighted regression	82	0.218887	1.58894	0.890433
G_Acidaminococcus_RNT	Telomere length	Maximum likelihood	82	-0.0957628	0.187867	0.610235
G_Acidaminococcus_RNT	Telomere length	MR Egger	82	-0.510192	0.509876	0.320028
G_Acidaminococcus_RNT	Telomere length	MR Egger (bootstrap)	82	-0.107697	0.449653	0.406
G_Acidaminococcus_RNT	Telomere length	Simple median	82	0.196259	0.279406	0.482421
G_Acidaminococcus_RNT	Telomere length	Weighted median	82	0.0602335	0.297314	0.839453
G_Acidaminococcus_RNT	Telomere length	Penalised weighted median	82	0.0605822	0.296082	0.837874
G_Acidaminococcus_RNT	Telomere length	Inverse variance weighted	82	-0.0918354	0.21815	0.673775
G_Acidaminococcus_RNT	Telomere length	IVW radial	82	-0.0918593	0.218172	0.673725
G_Acidaminococcus_RNT	Telomere length	Inverse variance weighted (multiplicative random effects)	82	-0.0918354	0.21815	0.673775
G_Acidaminococcus_RNT	Telomere length	Inverse variance weighted (fixed effects)	82	-0.0918354	0.182933	0.615656
G_Acidaminococcus_RNT	Telomere length	Simple mode	82	0.367445	0.560592	0.514029
G_Acidaminococcus_RNT	Telomere length	Weighted mode	82	0.286885	0.366489	0.436032
G_Acidaminococcus_RNT	Telomere length	Weighted mode (NOME)	82	0.286885	0.361113	0.429257
G_Acidaminococcus_RNT	Telomere length	Simple mode (NOME)	82	0.367445	0.573754	0.523706
G_Acidaminococcus_RNT	Telomere length	Robust adjusted profile score (RAPS)	82	-0.0190324	0.196659	0.922902
G_Acidaminococcus_RNT	Telomere length	Sign concordance test	82	0.170732	NA	0.150675
G_Acidaminococcus_RNT	Telomere length	Unweighted regression	82	-0.127765	1.58894	0.935912
G_Aestuariispira_RNT	Telomere length	Maximum likelihood	81	0.034086	0.143456	0.812186
G_Aestuariispira_RNT	Telomere length	MR Egger	81	0.347016	0.329689	0.295753
G_Aestuariispira_RNT	Telomere length	MR Egger (bootstrap)	81	-0.00177674	0.347918	0.505
G_Aestuariispira_RNT	Telomere length	Simple median	81	0.0716153	0.211534	0.734947
G_Aestuariispira_RNT	Telomere length	Weighted median	81	0.140639	0.211966	0.507012
G_Aestuariispira_RNT	Telomere length	Penalised weighted median	81	0.139958	0.222384	0.529118
G_Aestuariispira_RNT	Telomere length	Inverse variance weighted	81	0.0329835	0.140823	0.814815
G_Aestuariispira_RNT	Telomere length	IVW radial	81	0.0329755	0.135593	0.807855
G_Aestuariispira_RNT	Telomere length	Inverse variance weighted (multiplicative random effects)	81	0.0329835	0.135591	0.807806
G_Aestuariispira_RNT	Telomere length	Inverse variance weighted (fixed effects)	81	0.0329835	0.140823	0.814815
G_Aestuariispira_RNT	Telomere length	Simple mode	81	0.0526508	0.405053	0.896905
G_Aestuariispira_RNT	Telomere length	Weighted mode	81	0.155549	0.289403	0.592426
G_Aestuariispira_RNT	Telomere length	Weighted mode (NOME)	81	0.176129	0.28264	0.534955
G_Aestuariispira_RNT	Telomere length	Simple mode (NOME)	81	0.0526508	0.437763	0.904569
G_Aestuariispira_RNT	Telomere length	Robust adjusted profile score (RAPS)	81	0.0548066	0.152401	0.719131
G_Aestuariispira_RNT	Telomere length	Sign concordance test	81	0.0617284	NA	0.656992
G_Aestuariispira_RNT	Telomere length	Unweighted regression	81	0.192657	1.59368	0.90378
G_Akkermansia_RNT	Telomere length	Maximum likelihood	82	0.037747	0.0948587	0.690683
G_Akkermansia_RNT	Telomere length	MR Egger	82	-0.228192	0.215735	0.293355
G_Akkermansia_RNT	Telomere length	MR Egger (bootstrap)	82	-0.0945617	0.210498	0.324
G_Akkermansia_RNT	Telomere length	Simple median	82	-0.0247976	0.142131	0.861496
G_Akkermansia_RNT	Telomere length	Weighted median	82	0.0534301	0.146874	0.716021
G_Akkermansia_RNT	Telomere length	Penalised weighted median	82	0.142514	0.148354	0.336738
G_Akkermansia_RNT	Telomere length	Inverse variance weighted	82	0.0363815	0.0930449	0.69579
G_Akkermansia_RNT	Telomere length	IVW radial	82	0.0363783	0.0924343	0.693907
G_Akkermansia_RNT	Telomere length	Inverse variance weighted (multiplicative random effects)	82	0.0363815	0.0924289	0.693864
G_Akkermansia_RNT	Telomere length	Inverse variance weighted (fixed effects)	82	0.0363815	0.0930449	0.69579
G_Akkermansia_RNT	Telomere length	Simple mode	82	-0.0632877	0.303072	0.835113
G_Akkermansia_RNT	Telomere length	Weighted mode	82	0.00953638	0.190981	0.960298
G_Akkermansia_RNT	Telomere length	Weighted mode (NOME)	82	0.00953638	0.201791	0.962423
G_Akkermansia_RNT	Telomere length	Simple mode (NOME)	82	-0.0632877	0.290311	0.827978
G_Akkermansia_RNT	Telomere length	Robust adjusted profile score (RAPS)	82	0.0469545	0.100691	0.640983
G_Akkermansia_RNT	Telomere length	Sign concordance test	82	0	NA	1
G_Akkermansia_RNT	Telomere length	Unweighted regression	82	0.031816	1.58894	0.984025
G_Alistipes_RNT	Telomere length	Maximum likelihood	82	0.090095	0.0738358	0.222386
G_Alistipes_RNT	Telomere length	MR Egger	82	0.177822	0.168038	0.293137
G_Alistipes_RNT	Telomere length	MR Egger (bootstrap)	82	0.0494315	0.168833	0.389
G_Alistipes_RNT	Telomere length	Simple median	82	0.0380849	0.106389	0.720359
G_Alistipes_RNT	Telomere length	Weighted median	82	0.104001	0.102111	0.308439
G_Alistipes_RNT	Telomere length	Penalised weighted median	82	0.0567428	0.107732	0.598398
G_Alistipes_RNT	Telomere length	Inverse variance weighted	82	0.0888896	0.0725368	0.220409
G_Alistipes_RNT	Telomere length	IVW radial	82	0.0887864	0.058878	0.131561
G_Alistipes_RNT	Telomere length	Inverse variance weighted (multiplicative random effects)	82	0.0888896	0.0588509	0.130936
G_Alistipes_RNT	Telomere length	Inverse variance weighted (fixed effects)	82	0.0888896	0.0725368	0.220409
G_Alistipes_RNT	Telomere length	Simple mode	82	0.0667862	0.264068	0.800976
G_Alistipes_RNT	Telomere length	Weighted mode	82	0.224232	0.217447	0.305514
G_Alistipes_RNT	Telomere length	Weighted mode (NOME)	82	0.232105	0.199646	0.248413
G_Alistipes_RNT	Telomere length	Simple mode (NOME)	82	0.0667862	0.25661	0.795321
G_Alistipes_RNT	Telomere length	Robust adjusted profile score (RAPS)	82	0.0715728	0.0785879	0.362435
G_Alistipes_RNT	Telomere length	Sign concordance test	82	0.0731707	NA	0.581114
G_Alistipes_RNT	Telomere length	Unweighted regression	82	0.152075	1.58894	0.923752
G_Alloprevotella_RNT	Telomere length	Maximum likelihood	82	-0.127492	0.171285	0.456677
G_Alloprevotella_RNT	Telomere length	MR Egger	82	-0.957539	0.380167	0.0137712
G_Alloprevotella_RNT	Telomere length	MR Egger (bootstrap)	82	-0.139552	0.382626	0.36
G_Alloprevotella_RNT	Telomere length	Simple median	82	-0.146111	0.265235	0.581719
G_Alloprevotella_RNT	Telomere length	Weighted median	82	-0.390671	0.266318	0.142395
G_Alloprevotella_RNT	Telomere length	Penalised weighted median	82	-0.395667	0.262734	0.132077
G_Alloprevotella_RNT	Telomere length	Inverse variance weighted	82	-0.123934	0.168769	0.46274
G_Alloprevotella_RNT	Telomere length	IVW radial	82	-0.123735	0.166856	0.458348
G_Alloprevotella_RNT	Telomere length	Inverse variance weighted (multiplicative random effects)	82	-0.123934	0.166811	0.457506
G_Alloprevotella_RNT	Telomere length	Inverse variance weighted (fixed effects)	82	-0.123934	0.168769	0.46274
G_Alloprevotella_RNT	Telomere length	Simple mode	82	-0.357465	0.49141	0.469062
G_Alloprevotella_RNT	Telomere length	Weighted mode	82	-0.445015	0.300786	0.142883
G_Alloprevotella_RNT	Telomere length	Weighted mode (NOME)	82	-0.445015	0.316463	0.163484
G_Alloprevotella_RNT	Telomere length	Simple mode (NOME)	82	-0.357465	0.503043	0.47937
G_Alloprevotella_RNT	Telomere length	Robust adjusted profile score (RAPS)	82	-0.16943	0.182827	0.354068
G_Alloprevotella_RNT	Telomere length	Sign concordance test	82	-0.097561	NA	0.439705
G_Alloprevotella_RNT	Telomere length	Unweighted regression	82	-0.400937	1.58894	0.800786
G_Anaerostipes_RNT	Telomere length	Maximum likelihood	82	-0.152539	0.075667	0.0438081
G_Anaerostipes_RNT	Telomere length	MR Egger	82	-0.327946	0.171798	0.0598606
G_Anaerostipes_RNT	Telomere length	MR Egger (bootstrap)	82	-0.214042	0.177367	0.121
G_Anaerostipes_RNT	Telomere length	Simple median	82	-0.162667	0.11039	0.140601
G_Anaerostipes_RNT	Telomere length	Weighted median	82	-0.290022	0.112086	0.00966767
G_Anaerostipes_RNT	Telomere length	Penalised weighted median	82	-0.291044	0.113661	0.0104485
G_Anaerostipes_RNT	Telomere length	Inverse variance weighted	82	-0.152017	0.0741557	0.0403671
G_Anaerostipes_RNT	Telomere length	IVW radial	82	-0.15144	0.0703806	0.0314184
G_Anaerostipes_RNT	Telomere length	Inverse variance weighted (multiplicative random effects)	82	-0.152017	0.0702724	0.0305217
G_Anaerostipes_RNT	Telomere length	Inverse variance weighted (fixed effects)	82	-0.152017	0.0741557	0.0403671
G_Anaerostipes_RNT	Telomere length	Simple mode	82	-0.239512	0.229155	0.299042
G_Anaerostipes_RNT	Telomere length	Weighted mode	82	-0.308078	0.155505	0.0509692
G_Anaerostipes_RNT	Telomere length	Weighted mode (NOME)	82	-0.317873	0.144436	0.0305978
G_Anaerostipes_RNT	Telomere length	Simple mode (NOME)	82	-0.239512	0.224108	0.288364
G_Anaerostipes_RNT	Telomere length	Robust adjusted profile score (RAPS)	82	-0.164667	0.0802363	0.040143
G_Anaerostipes_RNT	Telomere length	Sign concordance test	82	-0.121951	NA	0.320293
G_Anaerostipes_RNT	Telomere length	Unweighted regression	82	-0.189075	1.58894	0.905279
G_Bacteroides_RNT	Telomere length	Maximum likelihood	82	-0.0747345	0.0747764	0.317582
G_Bacteroides_RNT	Telomere length	MR Egger	82	-0.0904807	0.174061	0.604624
G_Bacteroides_RNT	Telomere length	MR Egger (bootstrap)	82	-0.0519673	0.172602	0.385
G_Bacteroides_RNT	Telomere length	Simple median	82	0.0345416	0.10934	0.752071
G_Bacteroides_RNT	Telomere length	Weighted median	82	0.0372831	0.111339	0.73773
G_Bacteroides_RNT	Telomere length	Penalised weighted median	82	0.0399986	0.114769	0.727454
G_Bacteroides_RNT	Telomere length	Inverse variance weighted	82	-0.0723288	0.0746631	0.332677
G_Bacteroides_RNT	Telomere length	IVW radial	82	-0.072379	0.0746926	0.332533
G_Bacteroides_RNT	Telomere length	Inverse variance weighted (multiplicative random effects)	82	-0.0723288	0.0746631	0.332677
G_Bacteroides_RNT	Telomere length	Inverse variance weighted (fixed effects)	82	-0.0723288	0.0731744	0.322935
G_Bacteroides_RNT	Telomere length	Simple mode	82	0.127834	0.217894	0.559049
G_Bacteroides_RNT	Telomere length	Weighted mode	82	0.0242685	0.142989	0.865651
G_Bacteroides_RNT	Telomere length	Weighted mode (NOME)	82	0.0242685	0.137837	0.860681
G_Bacteroides_RNT	Telomere length	Simple mode (NOME)	82	0.127834	0.200646	0.525848
G_Bacteroides_RNT	Telomere length	Robust adjusted profile score (RAPS)	82	-0.0559769	0.0792975	0.480244
G_Bacteroides_RNT	Telomere length	Sign concordance test	82	0.0731707	NA	0.581114
G_Bacteroides_RNT	Telomere length	Unweighted regression	82	-0.0782651	1.58894	0.960715
G_Barnesiella_RNT	Telomere length	Maximum likelihood	82	-0.0850561	0.0802099	0.288954
G_Barnesiella_RNT	Telomere length	MR Egger	82	-0.158148	0.181931	0.387297
G_Barnesiella_RNT	Telomere length	MR Egger (bootstrap)	82	0.0519946	0.181034	0.385
G_Barnesiella_RNT	Telomere length	Simple median	82	-0.0529245	0.117613	0.652719
G_Barnesiella_RNT	Telomere length	Weighted median	82	0.0108849	0.115967	0.925218
G_Barnesiella_RNT	Telomere length	Penalised weighted median	82	0.0108849	0.114936	0.92455
G_Barnesiella_RNT	Telomere length	Inverse variance weighted	82	-0.0820858	0.0788431	0.297816
G_Barnesiella_RNT	Telomere length	IVW radial	82	-0.0819288	0.0643277	0.202799
G_Barnesiella_RNT	Telomere length	Inverse variance weighted (multiplicative random effects)	82	-0.0820858	0.0643078	0.201796
G_Barnesiella_RNT	Telomere length	Inverse variance weighted (fixed effects)	82	-0.0820858	0.0788431	0.297816
G_Barnesiella_RNT	Telomere length	Simple mode	82	-0.00537719	0.250209	0.982907
G_Barnesiella_RNT	Telomere length	Weighted mode	82	0.0618106	0.20229	0.760728
G_Barnesiella_RNT	Telomere length	Weighted mode (NOME)	82	0.0618106	0.200041	0.758123
G_Barnesiella_RNT	Telomere length	Simple mode (NOME)	82	-0.00537719	0.246326	0.982638
G_Barnesiella_RNT	Telomere length	Robust adjusted profile score (RAPS)	82	-0.0773796	0.0851984	0.363758
G_Barnesiella_RNT	Telomere length	Sign concordance test	82	-0.0731707	NA	0.581114
G_Barnesiella_RNT	Telomere length	Unweighted regression	82	-0.186411	1.58894	0.906608
G_Bifidobacterium_RNT	Telomere length	Maximum likelihood	82	-0.0226547	0.0783954	0.772597
G_Bifidobacterium_RNT	Telomere length	MR Egger	82	-0.0740081	0.178875	0.68017
G_Bifidobacterium_RNT	Telomere length	MR Egger (bootstrap)	82	-0.12783	0.177476	0.241
G_Bifidobacterium_RNT	Telomere length	Simple median	82	0.0642105	0.108806	0.555097
G_Bifidobacterium_RNT	Telomere length	Weighted median	82	0.0361217	0.112686	0.748549
G_Bifidobacterium_RNT	Telomere length	Penalised weighted median	82	0.0361217	0.119111	0.761691
G_Bifidobacterium_RNT	Telomere length	Inverse variance weighted	82	-0.0224804	0.0773896	0.771446
G_Bifidobacterium_RNT	Telomere length	IVW radial	82	-0.0224786	0.0632898	0.722463
G_Bifidobacterium_RNT	Telomere length	Inverse variance weighted (multiplicative random effects)	82	-0.0224804	0.0632877	0.722432
G_Bifidobacterium_RNT	Telomere length	Inverse variance weighted (fixed effects)	82	-0.0224804	0.0773896	0.771446
G_Bifidobacterium_RNT	Telomere length	Simple mode	82	0.0426596	0.224392	0.849697
G_Bifidobacterium_RNT	Telomere length	Weighted mode	82	0.000239138	0.154131	0.998766
G_Bifidobacterium_RNT	Telomere length	Weighted mode (NOME)	82	0.000239138	0.149861	0.998731
G_Bifidobacterium_RNT	Telomere length	Simple mode (NOME)	82	0.0426596	0.220594	0.847142
G_Bifidobacterium_RNT	Telomere length	Robust adjusted profile score (RAPS)	82	-0.0202395	0.0843408	0.810351
G_Bifidobacterium_RNT	Telomere length	Sign concordance test	82	0.121951	NA	0.320293
G_Bifidobacterium_RNT	Telomere length	Unweighted regression	82	0.0302367	1.58894	0.984818
G_Blautia_RNT	Telomere length	Maximum likelihood	82	0.0127909	0.0730654	0.861031
G_Blautia_RNT	Telomere length	MR Egger	82	-0.236345	0.165919	0.158202
G_Blautia_RNT	Telomere length	MR Egger (bootstrap)	82	-0.140578	0.16284	0.194
G_Blautia_RNT	Telomere length	Simple median	82	0.136441	0.111233	0.219967
G_Blautia_RNT	Telomere length	Weighted median	82	-0.0490234	0.109788	0.655216
G_Blautia_RNT	Telomere length	Penalised weighted median	82	-0.0484175	0.11821	0.682107
G_Blautia_RNT	Telomere length	Inverse variance weighted	82	0.0124969	0.0717028	0.86164
G_Blautia_RNT	Telomere length	IVW radial	82	0.0124999	0.0677733	0.853671
G_Blautia_RNT	Telomere length	Inverse variance weighted (multiplicative random effects)	82	0.0124969	0.0677725	0.853704
G_Blautia_RNT	Telomere length	Inverse variance weighted (fixed effects)	82	0.0124969	0.0717028	0.86164
G_Blautia_RNT	Telomere length	Simple mode	82	0.176996	0.218083	0.419402
G_Blautia_RNT	Telomere length	Weighted mode	82	0.0155816	0.140447	0.911936
G_Blautia_RNT	Telomere length	Weighted mode (NOME)	82	0.0155816	0.15596	0.920665
G_Blautia_RNT	Telomere length	Simple mode (NOME)	82	0.176996	0.223043	0.429776
G_Blautia_RNT	Telomere length	Robust adjusted profile score (RAPS)	82	0.0279064	0.0777197	0.719547
G_Blautia_RNT	Telomere length	Sign concordance test	82	0.146341	NA	0.224245
G_Blautia_RNT	Telomere length	Unweighted regression	82	-0.0271586	1.58894	0.986363
G_Butyricicoccus_RNT	Telomere length	Maximum likelihood	82	-0.114551	0.0757898	0.130679
G_Butyricicoccus_RNT	Telomere length	MR Egger	82	-0.110686	0.17265	0.52329
G_Butyricicoccus_RNT	Telomere length	MR Egger (bootstrap)	82	-0.27689	0.172052	0.05
G_Butyricicoccus_RNT	Telomere length	Simple median	82	-0.131098	0.112253	0.242854
G_Butyricicoccus_RNT	Telomere length	Weighted median	82	-0.212942	0.113695	0.0610788
G_Butyricicoccus_RNT	Telomere length	Penalised weighted median	82	-0.214936	0.112285	0.0555949
G_Butyricicoccus_RNT	Telomere length	Inverse variance weighted	82	-0.112698	0.0742373	0.128994
G_Butyricicoccus_RNT	Telomere length	IVW radial	82	-0.112717	0.0741588	0.128525
G_Butyricicoccus_RNT	Telomere length	Inverse variance weighted (multiplicative random effects)	82	-0.112698	0.0740873	0.128221
G_Butyricicoccus_RNT	Telomere length	Inverse variance weighted (fixed effects)	82	-0.112698	0.0742373	0.128994
G_Butyricicoccus_RNT	Telomere length	Simple mode	82	-0.178405	0.214539	0.408094
G_Butyricicoccus_RNT	Telomere length	Weighted mode	82	-0.178405	0.140891	0.209047
G_Butyricicoccus_RNT	Telomere length	Weighted mode (NOME)	82	-0.190068	0.136326	0.167065
G_Butyricicoccus_RNT	Telomere length	Simple mode (NOME)	82	-0.178405	0.214794	0.408648
G_Butyricicoccus_RNT	Telomere length	Robust adjusted profile score (RAPS)	82	-0.137875	0.0807984	0.0879329
G_Butyricicoccus_RNT	Telomere length	Sign concordance test	82	-0.170732	NA	0.150675
G_Butyricicoccus_RNT	Telomere length	Unweighted regression	82	-0.0524157	1.58894	0.973684
G_Butyrivibrio_RNT	Telomere length	Maximum likelihood	82	0.162089	0.180435	0.369013
G_Butyrivibrio_RNT	Telomere length	MR Egger	82	-0.0912039	0.399521	0.820009
G_Butyrivibrio_RNT	Telomere length	MR Egger (bootstrap)	82	0.129686	0.421184	0.395
G_Butyrivibrio_RNT	Telomere length	Simple median	82	0.251542	0.272414	0.355808
G_Butyrivibrio_RNT	Telomere length	Weighted median	82	0.0494659	0.262164	0.850341
G_Butyrivibrio_RNT	Telomere length	Penalised weighted median	82	0.0496872	0.26462	0.851059
G_Butyrivibrio_RNT	Telomere length	Inverse variance weighted	82	0.158938	0.175547	0.365262
G_Butyrivibrio_RNT	Telomere length	IVW radial	82	0.159226	0.171215	0.352384
G_Butyrivibrio_RNT	Telomere length	Inverse variance weighted (multiplicative random effects)	82	0.158938	0.171158	0.353096
G_Butyrivibrio_RNT	Telomere length	Inverse variance weighted (fixed effects)	82	0.158938	0.175547	0.365262
G_Butyrivibrio_RNT	Telomere length	Simple mode	82	0.0418729	0.522281	0.936297
G_Butyrivibrio_RNT	Telomere length	Weighted mode	82	-0.0904063	0.371693	0.808443
G_Butyrivibrio_RNT	Telomere length	Weighted mode (NOME)	82	-0.0904063	0.360776	0.802767
G_Butyrivibrio_RNT	Telomere length	Simple mode (NOME)	82	0.0418729	0.555298	0.940077
G_Butyrivibrio_RNT	Telomere length	Robust adjusted profile score (RAPS)	82	0.202342	0.191794	0.291427
G_Butyrivibrio_RNT	Telomere length	Sign concordance test	82	0.121951	NA	0.320293
G_Butyrivibrio_RNT	Telomere length	Unweighted regression	82	0.117827	1.58894	0.940887
G_Clostridium_IV_RNT	Telomere length	Maximum likelihood	82	0.0854405	0.0751617	0.25564
G_Clostridium_IV_RNT	Telomere length	MR Egger	82	0.289192	0.183483	0.118942
G_Clostridium_IV_RNT	Telomere length	MR Egger (bootstrap)	82	0.0804885	0.18613	0.335
G_Clostridium_IV_RNT	Telomere length	Simple median	82	0.0547793	0.116481	0.638152
G_Clostridium_IV_RNT	Telomere length	Weighted median	82	0.10927	0.112089	0.329635
G_Clostridium_IV_RNT	Telomere length	Penalised weighted median	82	0.1068	0.112839	0.343902
G_Clostridium_IV_RNT	Telomere length	Inverse variance weighted	82	0.0842987	0.0794626	0.288754
G_Clostridium_IV_RNT	Telomere length	IVW radial	82	0.0841232	0.0795015	0.289995
G_Clostridium_IV_RNT	Telomere length	Inverse variance weighted (multiplicative random effects)	82	0.0842987	0.0794626	0.288754
G_Clostridium_IV_RNT	Telomere length	Inverse variance weighted (fixed effects)	82	0.0842987	0.0734025	0.250785
G_Clostridium_IV_RNT	Telomere length	Simple mode	82	0.0350467	0.218294	0.872849
G_Clostridium_IV_RNT	Telomere length	Weighted mode	82	0.127332	0.142252	0.373377
G_Clostridium_IV_RNT	Telomere length	Weighted mode (NOME)	82	0.138868	0.143998	0.337728
G_Clostridium_IV_RNT	Telomere length	Simple mode (NOME)	82	0.0350467	0.211582	0.868852
G_Clostridium_IV_RNT	Telomere length	Robust adjusted profile score (RAPS)	82	0.0881426	0.0788937	0.263895
G_Clostridium_IV_RNT	Telomere length	Sign concordance test	82	0.0731707	NA	0.581114
G_Clostridium_IV_RNT	Telomere length	Unweighted regression	82	0.167849	1.58894	0.915871
G_Clostridium_sensu_stricto_RNT	Telomere length	Maximum likelihood	82	0.00821908	0.0908467	0.927912
G_Clostridium_sensu_stricto_RNT	Telomere length	MR Egger	82	-0.185964	0.217552	0.395214
G_Clostridium_sensu_stricto_RNT	Telomere length	MR Egger (bootstrap)	82	-0.237187	0.217115	0.134
G_Clostridium_sensu_stricto_RNT	Telomere length	Simple median	82	0.101253	0.141094	0.472987
G_Clostridium_sensu_stricto_RNT	Telomere length	Weighted median	82	-0.0596057	0.142763	0.676302
G_Clostridium_sensu_stricto_RNT	Telomere length	Penalised weighted median	82	-0.0681189	0.147808	0.644899
G_Clostridium_sensu_stricto_RNT	Telomere length	Inverse variance weighted	82	0.00760017	0.0937868	0.935413
G_Clostridium_sensu_stricto_RNT	Telomere length	IVW radial	82	0.00760204	0.093787	0.935397
G_Clostridium_sensu_stricto_RNT	Telomere length	Inverse variance weighted (multiplicative random effects)	82	0.00760017	0.0937868	0.935413
G_Clostridium_sensu_stricto_RNT	Telomere length	Inverse variance weighted (fixed effects)	82	0.00760017	0.0878097	0.931027
G_Clostridium_sensu_stricto_RNT	Telomere length	Simple mode	82	0.117417	0.310262	0.706092
G_Clostridium_sensu_stricto_RNT	Telomere length	Weighted mode	82	-0.118687	0.210309	0.574078
G_Clostridium_sensu_stricto_RNT	Telomere length	Weighted mode (NOME)	82	-0.118687	0.214476	0.581527
G_Clostridium_sensu_stricto_RNT	Telomere length	Simple mode (NOME)	82	0.117417	0.347178	0.736086
G_Clostridium_sensu_stricto_RNT	Telomere length	Robust adjusted profile score (RAPS)	82	0.0066488	0.106035	0.950002
G_Clostridium_sensu_stricto_RNT	Telomere length	Sign concordance test	82	0.121951	NA	0.320293
G_Clostridium_sensu_stricto_RNT	Telomere length	Unweighted regression	82	0.0183452	1.58894	0.990788
G_Clostridium_XlVa_RNT	Telomere length	Maximum likelihood	82	0.1267	0.0778457	0.103615
G_Clostridium_XlVa_RNT	Telomere length	MR Egger	82	-0.187806	0.1726	0.279816
G_Clostridium_XlVa_RNT	Telomere length	MR Egger (bootstrap)	82	0.267017	0.171745	0.075
G_Clostridium_XlVa_RNT	Telomere length	Simple median	82	0.122318	0.112323	0.27616
G_Clostridium_XlVa_RNT	Telomere length	Weighted median	82	0.135366	0.119005	0.255336
G_Clostridium_XlVa_RNT	Telomere length	Penalised weighted median	82	0.139507	0.113218	0.217877
G_Clostridium_XlVa_RNT	Telomere length	Inverse variance weighted	82	0.120064	0.074561	0.107337
G_Clostridium_XlVa_RNT	Telomere length	IVW radial	82	0.120658	0.0652196	0.0643096
G_Clostridium_XlVa_RNT	Telomere length	Inverse variance weighted (multiplicative random effects)	82	0.120064	0.0651905	0.0655128
G_Clostridium_XlVa_RNT	Telomere length	Inverse variance weighted (fixed effects)	82	0.120064	0.074561	0.107337
G_Clostridium_XlVa_RNT	Telomere length	Simple mode	82	0.178791	0.225642	0.430462
G_Clostridium_XlVa_RNT	Telomere length	Weighted mode	82	0.168272	0.200553	0.403918
G_Clostridium_XlVa_RNT	Telomere length	Weighted mode (NOME)	82	0.168272	0.218174	0.44279
G_Clostridium_XlVa_RNT	Telomere length	Simple mode (NOME)	82	0.178791	0.248832	0.474503
G_Clostridium_XlVa_RNT	Telomere length	Robust adjusted profile score (RAPS)	82	0.142608	0.0813756	0.0796936
G_Clostridium_XlVa_RNT	Telomere length	Sign concordance test	82	0.243902	NA	0.0352414
G_Clostridium_XlVa_RNT	Telomere length	Unweighted regression	82	-0.0798235	1.58894	0.959934
G_Clostridium_XVIII_RNT	Telomere length	Maximum likelihood	82	-0.104079	0.0755815	0.1685
G_Clostridium_XVIII_RNT	Telomere length	MR Egger	82	-0.255252	0.171965	0.141651
G_Clostridium_XVIII_RNT	Telomere length	MR Egger (bootstrap)	82	-0.269488	0.168765	0.057
G_Clostridium_XVIII_RNT	Telomere length	Simple median	82	-0.103786	0.117693	0.377866
G_Clostridium_XVIII_RNT	Telomere length	Weighted median	82	-0.130221	0.120255	0.278863
G_Clostridium_XVIII_RNT	Telomere length	Penalised weighted median	82	-0.126476	0.116499	0.277637
G_Clostridium_XVIII_RNT	Telomere length	Inverse variance weighted	82	-0.102597	0.0741208	0.166301
G_Clostridium_XVIII_RNT	Telomere length	IVW radial	82	-0.102488	0.074172	0.167045
G_Clostridium_XVIII_RNT	Telomere length	Inverse variance weighted (multiplicative random effects)	82	-0.102597	0.0741208	0.166301
G_Clostridium_XVIII_RNT	Telomere length	Inverse variance weighted (fixed effects)	82	-0.102597	0.0738154	0.164555
G_Clostridium_XVIII_RNT	Telomere length	Simple mode	82	-0.177803	0.262222	0.499663
G_Clostridium_XVIII_RNT	Telomere length	Weighted mode	82	-0.200468	0.152007	0.190948
G_Clostridium_XVIII_RNT	Telomere length	Weighted mode (NOME)	82	-0.211801	0.167601	0.209956
G_Clostridium_XVIII_RNT	Telomere length	Simple mode (NOME)	82	-0.177803	0.251133	0.480974
G_Clostridium_XVIII_RNT	Telomere length	Robust adjusted profile score (RAPS)	82	-0.102427	0.0796622	0.198524
G_Clostridium_XVIII_RNT	Telomere length	Sign concordance test	82	-0.097561	NA	0.439705
G_Clostridium_XVIII_RNT	Telomere length	Unweighted regression	82	-0.109257	1.58894	0.94518
G_Collinsella_RNT	Telomere length	Maximum likelihood	82	-0.127124	0.0797369	0.11087
G_Collinsella_RNT	Telomere length	MR Egger	82	-0.156051	0.179162	0.386359
G_Collinsella_RNT	Telomere length	MR Egger (bootstrap)	82	-0.188712	0.186504	0.137
G_Collinsella_RNT	Telomere length	Simple median	82	-0.0389241	0.124059	0.753708
G_Collinsella_RNT	Telomere length	Weighted median	82	-0.004832	0.115946	0.966758
G_Collinsella_RNT	Telomere length	Penalised weighted median	82	-0.00413653	0.119614	0.972413
G_Collinsella_RNT	Telomere length	Inverse variance weighted	82	-0.125756	0.0772318	0.103464
G_Collinsella_RNT	Telomere length	IVW radial	82	-0.126084	0.0758213	0.0963295
G_Collinsella_RNT	Telomere length	Inverse variance weighted (multiplicative random effects)	82	-0.125756	0.0757516	0.0968932
G_Collinsella_RNT	Telomere length	Inverse variance weighted (fixed effects)	82	-0.125756	0.0772318	0.103464
G_Collinsella_RNT	Telomere length	Simple mode	82	0.0630269	0.247109	0.799325
G_Collinsella_RNT	Telomere length	Weighted mode	82	0.0630269	0.164819	0.703166
G_Collinsella_RNT	Telomere length	Weighted mode (NOME)	82	0.0630269	0.16252	0.699174
G_Collinsella_RNT	Telomere length	Simple mode (NOME)	82	0.0630269	0.238681	0.792402
G_Collinsella_RNT	Telomere length	Robust adjusted profile score (RAPS)	82	-0.12079	0.0837352	0.149156
G_Collinsella_RNT	Telomere length	Sign concordance test	82	-0.097561	NA	0.439705
G_Collinsella_RNT	Telomere length	Unweighted regression	82	-0.0710081	1.58894	0.964355
G_Coprobacter_RNT	Telomere length	Maximum likelihood	82	0.196516	0.0919612	0.0326029
G_Coprobacter_RNT	Telomere length	MR Egger	82	0.485041	0.208151	0.0223146
G_Coprobacter_RNT	Telomere length	MR Egger (bootstrap)	82	0.459857	0.217263	0.016
G_Coprobacter_RNT	Telomere length	Simple median	82	0.12395	0.142128	0.383152
G_Coprobacter_RNT	Telomere length	Weighted median	82	0.285882	0.140382	0.0417041
G_Coprobacter_RNT	Telomere length	Penalised weighted median	82	0.286135	0.14478	0.0481162
G_Coprobacter_RNT	Telomere length	Inverse variance weighted	82	0.191749	0.0899417	0.0330126
G_Coprobacter_RNT	Telomere length	IVW radial	82	0.191009	0.0840855	0.02311
G_Coprobacter_RNT	Telomere length	Inverse variance weighted (multiplicative random effects)	82	0.191749	0.0839569	0.0223772
G_Coprobacter_RNT	Telomere length	Inverse variance weighted (fixed effects)	82	0.191749	0.0899417	0.0330126
G_Coprobacter_RNT	Telomere length	Simple mode	82	0.287615	0.300161	0.340813
G_Coprobacter_RNT	Telomere length	Weighted mode	82	0.402759	0.194226	0.0412876
G_Coprobacter_RNT	Telomere length	Weighted mode (NOME)	82	0.415553	0.19808	0.0390308
G_Coprobacter_RNT	Telomere length	Simple mode (NOME)	82	0.287615	0.29209	0.327713
G_Coprobacter_RNT	Telomere length	Robust adjusted profile score (RAPS)	82	0.202311	0.0971376	0.0372764
G_Coprobacter_RNT	Telomere length	Sign concordance test	82	0.121951	NA	0.320293
G_Coprobacter_RNT	Telomere length	Unweighted regression	82	0.154342	1.58894	0.922619
G_Coprococcus_RNT	Telomere length	Maximum likelihood	82	-0.0754074	0.077869	0.332851
G_Coprococcus_RNT	Telomere length	MR Egger	82	-0.0118995	0.188513	0.949826
G_Coprococcus_RNT	Telomere length	MR Egger (bootstrap)	82	-0.196743	0.185966	0.142
G_Coprococcus_RNT	Telomere length	Simple median	82	-0.111494	0.117501	0.342684
G_Coprococcus_RNT	Telomere length	Weighted median	82	-0.130413	0.124595	0.295238
G_Coprococcus_RNT	Telomere length	Penalised weighted median	82	-0.132255	0.121339	0.275728
G_Coprococcus_RNT	Telomere length	Inverse variance weighted	82	-0.0727595	0.0809737	0.368888
G_Coprococcus_RNT	Telomere length	IVW radial	82	-0.072711	0.0810031	0.369381
G_Coprococcus_RNT	Telomere length	Inverse variance weighted (multiplicative random effects)	82	-0.0727595	0.0809737	0.368888
G_Coprococcus_RNT	Telomere length	Inverse variance weighted (fixed effects)	82	-0.0727595	0.0762051	0.339686
G_Coprococcus_RNT	Telomere length	Simple mode	82	-0.283039	0.24358	0.248651
G_Coprococcus_RNT	Telomere length	Weighted mode	82	-0.226603	0.141436	0.113014
G_Coprococcus_RNT	Telomere length	Weighted mode (NOME)	82	-0.226603	0.148633	0.131258
G_Coprococcus_RNT	Telomere length	Simple mode (NOME)	82	-0.283039	0.249719	0.260377
G_Coprococcus_RNT	Telomere length	Robust adjusted profile score (RAPS)	82	-0.0960439	0.0823568	0.243537
G_Coprococcus_RNT	Telomere length	Sign concordance test	82	-0.170732	NA	0.150675
G_Coprococcus_RNT	Telomere length	Unweighted regression	82	-0.0188424	1.58894	0.990538
G_Desulfovibrio_RNT	Telomere length	Maximum likelihood	82	-0.0743439	0.128874	0.564025
G_Desulfovibrio_RNT	Telomere length	MR Egger	82	0.100465	0.28975	0.729706
G_Desulfovibrio_RNT	Telomere length	MR Egger (bootstrap)	82	0.0727972	0.298419	0.42
G_Desulfovibrio_RNT	Telomere length	Simple median	82	-0.129214	0.197933	0.513876
G_Desulfovibrio_RNT	Telomere length	Weighted median	82	-0.0134041	0.200418	0.946677
G_Desulfovibrio_RNT	Telomere length	Penalised weighted median	82	-0.00968721	0.203959	0.962118
G_Desulfovibrio_RNT	Telomere length	Inverse variance weighted	82	-0.0716735	0.126213	0.57012
G_Desulfovibrio_RNT	Telomere length	IVW radial	82	-0.071714	0.12623	0.569953
G_Desulfovibrio_RNT	Telomere length	Inverse variance weighted (multiplicative random effects)	82	-0.0716735	0.126213	0.57012
G_Desulfovibrio_RNT	Telomere length	Inverse variance weighted (fixed effects)	82	-0.0716735	0.125969	0.569372
G_Desulfovibrio_RNT	Telomere length	Simple mode	82	0.0127673	0.400366	0.974639
G_Desulfovibrio_RNT	Telomere length	Weighted mode	82	0.0543474	0.257253	0.833214
G_Desulfovibrio_RNT	Telomere length	Weighted mode (NOME)	82	0.0751374	0.271625	0.782775
G_Desulfovibrio_RNT	Telomere length	Simple mode (NOME)	82	0.0127673	0.410459	0.975262
G_Desulfovibrio_RNT	Telomere length	Robust adjusted profile score (RAPS)	82	-0.0418615	0.136116	0.75843
G_Desulfovibrio_RNT	Telomere length	Sign concordance test	82	-0.0731707	NA	0.581114
G_Desulfovibrio_RNT	Telomere length	Unweighted regression	82	-0.0162273	1.58894	0.991852
G_Dialister_RNT	Telomere length	Maximum likelihood	82	0.187317	0.107274	0.0807857
G_Dialister_RNT	Telomere length	MR Egger	82	0.028219	0.278801	0.919633
G_Dialister_RNT	Telomere length	MR Egger (bootstrap)	82	0.0597452	0.244904	0.413
G_Dialister_RNT	Telomere length	Simple median	82	0.356459	0.164107	0.0298467
G_Dialister_RNT	Telomere length	Weighted median	82	0.333953	0.161404	0.0385411
G_Dialister_RNT	Telomere length	Penalised weighted median	82	0.348682	0.165242	0.0348474
G_Dialister_RNT	Telomere length	Inverse variance weighted	82	0.183083	0.122659	0.135536
G_Dialister_RNT	Telomere length	IVW radial	82	0.183135	0.122831	0.135975
G_Dialister_RNT	Telomere length	Inverse variance weighted (multiplicative random effects)	82	0.183083	0.122659	0.135536
G_Dialister_RNT	Telomere length	Inverse variance weighted (fixed effects)	82	0.183083	0.103352	0.0764861
G_Dialister_RNT	Telomere length	Simple mode	82	0.407165	0.345903	0.242599
G_Dialister_RNT	Telomere length	Weighted mode	82	0.244635	0.227781	0.286016
G_Dialister_RNT	Telomere length	Weighted mode (NOME)	82	0.264951	0.240043	0.272964
G_Dialister_RNT	Telomere length	Simple mode (NOME)	82	0.407165	0.308036	0.189952
G_Dialister_RNT	Telomere length	Robust adjusted profile score (RAPS)	82	0.236315	0.116062	0.0417394
G_Dialister_RNT	Telomere length	Sign concordance test	82	0.317073	NA	0.00543592
G_Dialister_RNT	Telomere length	Unweighted regression	82	0.232066	1.58894	0.883881
G_Dorea_RNT	Telomere length	Maximum likelihood	82	-0.108246	0.0743897	0.145637
G_Dorea_RNT	Telomere length	MR Egger	82	-0.0615217	0.16859	0.716135
G_Dorea_RNT	Telomere length	MR Egger (bootstrap)	82	-0.0494539	0.173223	0.376
G_Dorea_RNT	Telomere length	Simple median	82	-0.0986532	0.110555	0.372208
G_Dorea_RNT	Telomere length	Weighted median	82	-0.00621682	0.112548	0.95595
G_Dorea_RNT	Telomere length	Penalised weighted median	82	-0.00610328	0.108802	0.955266
G_Dorea_RNT	Telomere length	Inverse variance weighted	82	-0.106628	0.072854	0.143308
G_Dorea_RNT	Telomere length	IVW radial	82	-0.106747	0.0658289	0.104891
G_Dorea_RNT	Telomere length	Inverse variance weighted (multiplicative random effects)	82	-0.106628	0.0657723	0.104982
G_Dorea_RNT	Telomere length	Inverse variance weighted (fixed effects)	82	-0.106628	0.072854	0.143308
G_Dorea_RNT	Telomere length	Simple mode	82	0.0123548	0.211405	0.953541
G_Dorea_RNT	Telomere length	Weighted mode	82	0.00190925	0.135833	0.98882
G_Dorea_RNT	Telomere length	Weighted mode (NOME)	82	0.00190925	0.148142	0.989749
G_Dorea_RNT	Telomere length	Simple mode (NOME)	82	0.0123548	0.208455	0.952884
G_Dorea_RNT	Telomere length	Robust adjusted profile score (RAPS)	82	-0.11014	0.079418	0.16549
G_Dorea_RNT	Telomere length	Sign concordance test	82	-0.097561	NA	0.439705
G_Dorea_RNT	Telomere length	Unweighted regression	82	-0.0624951	1.58894	0.968626
G_Eisenbergiella_RNT	Telomere length	Maximum likelihood	81	-0.0425745	0.180582	0.813617
G_Eisenbergiella_RNT	Telomere length	MR Egger	81	-0.407343	0.4597	0.37825
G_Eisenbergiella_RNT	Telomere length	MR Egger (bootstrap)	81	0.0896044	0.420029	0.41
G_Eisenbergiella_RNT	Telomere length	Simple median	81	0.255577	0.29284	0.382798
G_Eisenbergiella_RNT	Telomere length	Weighted median	81	-0.261627	0.28084	0.35155
G_Eisenbergiella_RNT	Telomere length	Penalised weighted median	81	-0.48491	0.283232	0.0868859
G_Eisenbergiella_RNT	Telomere length	Inverse variance weighted	81	-0.040219	0.202779	0.84278
G_Eisenbergiella_RNT	Telomere length	IVW radial	81	-0.0401911	0.202783	0.842891
G_Eisenbergiella_RNT	Telomere length	Inverse variance weighted (multiplicative random effects)	81	-0.040219	0.202779	0.84278
G_Eisenbergiella_RNT	Telomere length	Inverse variance weighted (fixed effects)	81	-0.040219	0.173896	0.817096
G_Eisenbergiella_RNT	Telomere length	Simple mode	81	0.403048	0.649394	0.536592
G_Eisenbergiella_RNT	Telomere length	Weighted mode	81	-0.422202	0.421033	0.318992
G_Eisenbergiella_RNT	Telomere length	Weighted mode (NOME)	81	-0.481149	0.396859	0.22893
G_Eisenbergiella_RNT	Telomere length	Simple mode (NOME)	81	0.403048	0.700982	0.566921
G_Eisenbergiella_RNT	Telomere length	Robust adjusted profile score (RAPS)	81	-0.1051	0.259888	0.685916
G_Eisenbergiella_RNT	Telomere length	Sign concordance test	81	0.135802	NA	0.266412
G_Eisenbergiella_RNT	Telomere length	Unweighted regression	81	-0.177579	1.59368	0.911277
G_Escherichia_Shigella_RNT	Telomere length	Maximum likelihood	82	-0.289313	0.107315	0.00701913
G_Escherichia_Shigella_RNT	Telomere length	MR Egger	82	-0.192962	0.26738	0.472598
G_Escherichia_Shigella_RNT	Telomere length	MR Egger (bootstrap)	82	-0.187387	0.249849	0.222
G_Escherichia_Shigella_RNT	Telomere length	Simple median	82	-0.34674	0.17047	0.0419493
G_Escherichia_Shigella_RNT	Telomere length	Weighted median	82	-0.211569	0.160457	0.187323
G_Escherichia_Shigella_RNT	Telomere length	Penalised weighted median	82	-0.219843	0.165923	0.185181
G_Escherichia_Shigella_RNT	Telomere length	Inverse variance weighted	82	-0.28232	0.11273	0.0122667
G_Escherichia_Shigella_RNT	Telomere length	IVW radial	82	-0.283393	0.11294	0.012099
G_Escherichia_Shigella_RNT	Telomere length	Inverse variance weighted (multiplicative random effects)	82	-0.28232	0.11273	0.0122667
G_Escherichia_Shigella_RNT	Telomere length	Inverse variance weighted (fixed effects)	82	-0.28232	0.102081	0.0056811
G_Escherichia_Shigella_RNT	Telomere length	Simple mode	82	-0.725127	0.383482	0.0622129
G_Escherichia_Shigella_RNT	Telomere length	Weighted mode	82	-0.251184	0.25998	0.336836
G_Escherichia_Shigella_RNT	Telomere length	Weighted mode (NOME)	82	-0.287641	0.278271	0.304366
G_Escherichia_Shigella_RNT	Telomere length	Simple mode (NOME)	82	-0.725127	0.37812	0.0586715
G_Escherichia_Shigella_RNT	Telomere length	Robust adjusted profile score (RAPS)	82	-0.305215	0.14745	0.0384563
G_Escherichia_Shigella_RNT	Telomere length	Sign concordance test	82	-0.219512	NA	0.0598083
G_Escherichia_Shigella_RNT	Telomere length	Unweighted regression	82	-0.215693	1.58894	0.892021
G_Faecalibacterium_RNT	Telomere length	Maximum likelihood	82	-0.0193296	0.0759605	0.799134
G_Faecalibacterium_RNT	Telomere length	MR Egger	82	0.0128852	0.172963	0.940801
G_Faecalibacterium_RNT	Telomere length	MR Egger (bootstrap)	82	-0.0209238	0.172592	0.454
G_Faecalibacterium_RNT	Telomere length	Simple median	82	-0.0584875	0.109922	0.594669
G_Faecalibacterium_RNT	Telomere length	Weighted median	82	-0.0552438	0.111745	0.621042
G_Faecalibacterium_RNT	Telomere length	Penalised weighted median	82	-0.0552461	0.114814	0.630391
G_Faecalibacterium_RNT	Telomere length	Inverse variance weighted	82	-0.0192769	0.0745373	0.795927
G_Faecalibacterium_RNT	Telomere length	IVW radial	82	-0.0192713	0.0743083	0.795371
G_Faecalibacterium_RNT	Telomere length	Inverse variance weighted (multiplicative random effects)	82	-0.0192769	0.0743063	0.795307
G_Faecalibacterium_RNT	Telomere length	Inverse variance weighted (fixed effects)	82	-0.0192769	0.0745373	0.795927
G_Faecalibacterium_RNT	Telomere length	Simple mode	82	-0.15928	0.208684	0.447524
G_Faecalibacterium_RNT	Telomere length	Weighted mode	82	-0.0506959	0.154463	0.743601
G_Faecalibacterium_RNT	Telomere length	Weighted mode (NOME)	82	-0.0506959	0.151174	0.738229
G_Faecalibacterium_RNT	Telomere length	Simple mode (NOME)	82	-0.15928	0.227012	0.484916
G_Faecalibacterium_RNT	Telomere length	Robust adjusted profile score (RAPS)	82	-0.0343752	0.0806559	0.669965
G_Faecalibacterium_RNT	Telomere length	Sign concordance test	82	-0.097561	NA	0.439705
G_Faecalibacterium_RNT	Telomere length	Unweighted regression	82	-0.0495585	1.58894	0.975118
G_Faecalitalea_RNT	Telomere length	Maximum likelihood	82	0.0771737	0.15755	0.624251
G_Faecalitalea_RNT	Telomere length	MR Egger	82	-0.455224	0.369576	0.221651
G_Faecalitalea_RNT	Telomere length	MR Egger (bootstrap)	82	-0.0476615	0.343875	0.435
G_Faecalitalea_RNT	Telomere length	Simple median	82	0.211414	0.234271	0.366826
G_Faecalitalea_RNT	Telomere length	Weighted median	82	-0.167453	0.231292	0.469073
G_Faecalitalea_RNT	Telomere length	Penalised weighted median	82	-0.168108	0.236607	0.477399
G_Faecalitalea_RNT	Telomere length	Inverse variance weighted	82	0.0767334	0.154959	0.620469
G_Faecalitalea_RNT	Telomere length	IVW radial	82	0.0767907	0.12681	0.54481
G_Faecalitalea_RNT	Telomere length	Inverse variance weighted (multiplicative random effects)	82	0.0767334	0.126801	0.545081
G_Faecalitalea_RNT	Telomere length	Inverse variance weighted (fixed effects)	82	0.0767334	0.154959	0.620469
G_Faecalitalea_RNT	Telomere length	Simple mode	82	0.0665195	0.472179	0.888316
G_Faecalitalea_RNT	Telomere length	Weighted mode	82	-0.119336	0.307074	0.698575
G_Faecalitalea_RNT	Telomere length	Weighted mode (NOME)	82	-0.119336	0.321247	0.711252
G_Faecalitalea_RNT	Telomere length	Simple mode (NOME)	82	0.0665195	0.465723	0.886779
G_Faecalitalea_RNT	Telomere length	Robust adjusted profile score (RAPS)	82	0.0683871	0.168702	0.685203
G_Faecalitalea_RNT	Telomere length	Sign concordance test	82	0.097561	NA	0.439705
G_Faecalitalea_RNT	Telomere length	Unweighted regression	82	-0.0369244	1.58894	0.98146
G_Fusicatenibacter_RNT	Telomere length	Maximum likelihood	82	0.073707	0.0746889	0.323715
G_Fusicatenibacter_RNT	Telomere length	MR Egger	82	-0.0499796	0.169104	0.768335
G_Fusicatenibacter_RNT	Telomere length	MR Egger (bootstrap)	82	0.0172351	0.165983	0.454
G_Fusicatenibacter_RNT	Telomere length	Simple median	82	0.160011	0.110838	0.148837
G_Fusicatenibacter_RNT	Telomere length	Weighted median	82	0.0409198	0.114124	0.719927
G_Fusicatenibacter_RNT	Telomere length	Penalised weighted median	82	0.041911	0.120758	0.728543
G_Fusicatenibacter_RNT	Telomere length	Inverse variance weighted	82	0.072156	0.073041	0.323209
G_Fusicatenibacter_RNT	Telomere length	IVW radial	82	0.0722218	0.0710526	0.309413
G_Fusicatenibacter_RNT	Telomere length	Inverse variance weighted (multiplicative random effects)	82	0.072156	0.071026	0.309673
G_Fusicatenibacter_RNT	Telomere length	Inverse variance weighted (fixed effects)	82	0.072156	0.073041	0.323209
G_Fusicatenibacter_RNT	Telomere length	Simple mode	82	0.000322864	0.240946	0.998934
G_Fusicatenibacter_RNT	Telomere length	Weighted mode	82	-0.0107559	0.146669	0.941721
G_Fusicatenibacter_RNT	Telomere length	Weighted mode (NOME)	82	-0.0107559	0.157339	0.945666
G_Fusicatenibacter_RNT	Telomere length	Simple mode (NOME)	82	0.000322864	0.237684	0.99892
G_Fusicatenibacter_RNT	Telomere length	Robust adjusted profile score (RAPS)	82	0.0870777	0.0792455	0.27184
G_Fusicatenibacter_RNT	Telomere length	Sign concordance test	82	0.121951	NA	0.320293
G_Fusicatenibacter_RNT	Telomere length	Unweighted regression	82	0.0200484	1.58894	0.989933
G_Gemmiger_RNT	Telomere length	Maximum likelihood	82	-0.0744624	0.0802982	0.353758
G_Gemmiger_RNT	Telomere length	MR Egger	82	-0.00173881	0.181644	0.992386
G_Gemmiger_RNT	Telomere length	MR Egger (bootstrap)	82	-0.137967	0.19131	0.239
G_Gemmiger_RNT	Telomere length	Simple median	82	-0.121337	0.1216	0.318359
G_Gemmiger_RNT	Telomere length	Weighted median	82	-0.113657	0.117485	0.333337
G_Gemmiger_RNT	Telomere length	Penalised weighted median	82	-0.113657	0.123243	0.356416
G_Gemmiger_RNT	Telomere length	Inverse variance weighted	82	-0.0726147	0.0786179	0.355674
G_Gemmiger_RNT	Telomere length	IVW radial	82	-0.072655	0.0684732	0.288657
G_Gemmiger_RNT	Telomere length	Inverse variance weighted (multiplicative random effects)	82	-0.0726147	0.0684536	0.288786
G_Gemmiger_RNT	Telomere length	Inverse variance weighted (fixed effects)	82	-0.0726147	0.0786179	0.355674
G_Gemmiger_RNT	Telomere length	Simple mode	82	-0.237832	0.234573	0.313653
G_Gemmiger_RNT	Telomere length	Weighted mode	82	-0.12874	0.156076	0.411875
G_Gemmiger_RNT	Telomere length	Weighted mode (NOME)	82	-0.12874	0.165474	0.43883
G_Gemmiger_RNT	Telomere length	Simple mode (NOME)	82	-0.237832	0.249019	0.342381
G_Gemmiger_RNT	Telomere length	Robust adjusted profile score (RAPS)	82	-0.0895668	0.0853056	0.29374
G_Gemmiger_RNT	Telomere length	Sign concordance test	82	-0.170732	NA	0.150675
G_Gemmiger_RNT	Telomere length	Unweighted regression	82	-0.0227501	1.58894	0.988576
G_Hespellia_RNT	Telomere length	Maximum likelihood	82	-0.0043291	0.0864565	0.960065
G_Hespellia_RNT	Telomere length	MR Egger	82	-0.267712	0.195647	0.175035
G_Hespellia_RNT	Telomere length	MR Egger (bootstrap)	82	-0.181244	0.199473	0.175
G_Hespellia_RNT	Telomere length	Simple median	82	0.0443687	0.126603	0.725997
G_Hespellia_RNT	Telomere length	Weighted median	82	-0.0628077	0.137923	0.648835
G_Hespellia_RNT	Telomere length	Penalised weighted median	82	-0.0624989	0.127872	0.62501
G_Hespellia_RNT	Telomere length	Inverse variance weighted	82	-0.00428162	0.0845275	0.959602
G_Hespellia_RNT	Telomere length	IVW radial	82	-0.00428132	0.0837208	0.959215
G_Hespellia_RNT	Telomere length	Inverse variance weighted (multiplicative random effects)	82	-0.00428162	0.0837207	0.959213
G_Hespellia_RNT	Telomere length	Inverse variance weighted (fixed effects)	82	-0.00428162	0.0845275	0.959602
G_Hespellia_RNT	Telomere length	Simple mode	82	-0.0203971	0.290439	0.944185
G_Hespellia_RNT	Telomere length	Weighted mode	82	-0.0787867	0.176507	0.656525
G_Hespellia_RNT	Telomere length	Weighted mode (NOME)	82	-0.0787867	0.170714	0.645668
G_Hespellia_RNT	Telomere length	Simple mode (NOME)	82	-0.0203971	0.265814	0.939024
G_Hespellia_RNT	Telomere length	Robust adjusted profile score (RAPS)	82	-0.00309514	0.0911264	0.972905
G_Hespellia_RNT	Telomere length	Sign concordance test	82	0.0731707	NA	0.581114
G_Hespellia_RNT	Telomere length	Unweighted regression	82	-0.00166007	1.58894	0.999166
G_Holdemanella_RNT	Telomere length	Maximum likelihood	82	0.115154	0.122261	0.346262
G_Holdemanella_RNT	Telomere length	MR Egger	82	-0.31274	0.281146	0.269309
G_Holdemanella_RNT	Telomere length	MR Egger (bootstrap)	82	-0.235642	0.262276	0.177
G_Holdemanella_RNT	Telomere length	Simple median	82	0.228089	0.182646	0.211737
G_Holdemanella_RNT	Telomere length	Weighted median	82	-0.0588197	0.187877	0.754223
G_Holdemanella_RNT	Telomere length	Penalised weighted median	82	-0.066275	0.183999	0.718703
G_Holdemanella_RNT	Telomere length	Inverse variance weighted	82	0.113157	0.119571	0.343966
G_Holdemanella_RNT	Telomere length	IVW radial	82	0.113309	0.111719	0.310474
G_Holdemanella_RNT	Telomere length	Inverse variance weighted (multiplicative random effects)	82	0.113157	0.111685	0.310975
G_Holdemanella_RNT	Telomere length	Inverse variance weighted (fixed effects)	82	0.113157	0.119571	0.343966
G_Holdemanella_RNT	Telomere length	Simple mode	82	0.103321	0.390878	0.792197
G_Holdemanella_RNT	Telomere length	Weighted mode	82	-0.08845	0.243965	0.717884
G_Holdemanella_RNT	Telomere length	Weighted mode (NOME)	82	-0.08845	0.243561	0.717436
G_Holdemanella_RNT	Telomere length	Simple mode (NOME)	82	0.103321	0.368264	0.779761
G_Holdemanella_RNT	Telomere length	Robust adjusted profile score (RAPS)	82	0.12629	0.129845	0.330744
G_Holdemanella_RNT	Telomere length	Sign concordance test	82	0.121951	NA	0.320293
G_Holdemanella_RNT	Telomere length	Unweighted regression	82	0.0751561	1.58894	0.962274
G_Intestinibacter_RNT	Telomere length	Maximum likelihood	82	-0.124433	0.0937983	0.184642
G_Intestinibacter_RNT	Telomere length	MR Egger	82	-0.162862	0.21424	0.449379
G_Intestinibacter_RNT	Telomere length	MR Egger (bootstrap)	82	-0.0810678	0.209538	0.34
G_Intestinibacter_RNT	Telomere length	Simple median	82	-0.158306	0.144954	0.274786
G_Intestinibacter_RNT	Telomere length	Weighted median	82	-0.13201	0.143101	0.35627
G_Intestinibacter_RNT	Telomere length	Penalised weighted median	82	-0.13824	0.150391	0.357989
G_Intestinibacter_RNT	Telomere length	Inverse variance weighted	82	-0.121533	0.0918784	0.185917
G_Intestinibacter_RNT	Telomere length	IVW radial	82	-0.121375	0.0885015	0.170236
G_Intestinibacter_RNT	Telomere length	Inverse variance weighted (multiplicative random effects)	82	-0.121533	0.0884474	0.169421
G_Intestinibacter_RNT	Telomere length	Inverse variance weighted (fixed effects)	82	-0.121533	0.0918784	0.185917
G_Intestinibacter_RNT	Telomere length	Simple mode	82	-0.114734	0.292654	0.696053
G_Intestinibacter_RNT	Telomere length	Weighted mode	82	-0.184907	0.205238	0.370293
G_Intestinibacter_RNT	Telomere length	Weighted mode (NOME)	82	-0.198941	0.189631	0.297255
G_Intestinibacter_RNT	Telomere length	Simple mode (NOME)	82	-0.114734	0.292024	0.695431
G_Intestinibacter_RNT	Telomere length	Robust adjusted profile score (RAPS)	82	-0.146128	0.0994191	0.141612
G_Intestinibacter_RNT	Telomere length	Sign concordance test	82	-0.0731707	NA	0.581114
G_Intestinibacter_RNT	Telomere length	Unweighted regression	82	-0.106981	1.58894	0.94632
G_Lactobacillus_RNT	Telomere length	Maximum likelihood	82	0.0237924	0.122533	0.846042
G_Lactobacillus_RNT	Telomere length	MR Egger	82	0.391402	0.275553	0.15937
G_Lactobacillus_RNT	Telomere length	MR Egger (bootstrap)	82	-0.0511786	0.28965	0.424
G_Lactobacillus_RNT	Telomere length	Simple median	82	-0.0748973	0.18628	0.687633
G_Lactobacillus_RNT	Telomere length	Weighted median	82	0.128368	0.187902	0.494502
G_Lactobacillus_RNT	Telomere length	Penalised weighted median	82	0.129904	0.177418	0.464052
G_Lactobacillus_RNT	Telomere length	Inverse variance weighted	82	0.0224139	0.120133	0.851993
G_Lactobacillus_RNT	Telomere length	IVW radial	82	0.0224039	0.102774	0.827436
G_Lactobacillus_RNT	Telomere length	Inverse variance weighted (multiplicative random effects)	82	0.0224139	0.102773	0.827358
G_Lactobacillus_RNT	Telomere length	Inverse variance weighted (fixed effects)	82	0.0224139	0.120133	0.851993
G_Lactobacillus_RNT	Telomere length	Simple mode	82	-0.105161	0.435889	0.809966
G_Lactobacillus_RNT	Telomere length	Weighted mode	82	0.239254	0.268735	0.375943
G_Lactobacillus_RNT	Telomere length	Weighted mode (NOME)	82	0.254229	0.288788	0.381285
G_Lactobacillus_RNT	Telomere length	Simple mode (NOME)	82	-0.105161	0.426803	0.806001
G_Lactobacillus_RNT	Telomere length	Robust adjusted profile score (RAPS)	82	0.0400012	0.129758	0.757873
G_Lactobacillus_RNT	Telomere length	Sign concordance test	82	-0.0731707	NA	0.581114
G_Lactobacillus_RNT	Telomere length	Unweighted regression	82	0.16613	1.58894	0.91673
G_Lactococcus_RNT	Telomere length	Maximum likelihood	82	0.0811822	0.164212	0.621041
G_Lactococcus_RNT	Telomere length	MR Egger	82	0.438174	0.372605	0.243092
G_Lactococcus_RNT	Telomere length	MR Egger (bootstrap)	82	0.0547252	0.386021	0.446
G_Lactococcus_RNT	Telomere length	Simple median	82	-0.277167	0.260238	0.286852
G_Lactococcus_RNT	Telomere length	Weighted median	82	0.315002	0.25882	0.223577
G_Lactococcus_RNT	Telomere length	Penalised weighted median	82	0.315173	0.258047	0.221943
G_Lactococcus_RNT	Telomere length	Inverse variance weighted	82	0.0763423	0.160246	0.633784
G_Lactococcus_RNT	Telomere length	IVW radial	82	0.0762311	0.154341	0.621368
G_Lactococcus_RNT	Telomere length	Inverse variance weighted (multiplicative random effects)	82	0.0763423	0.154332	0.620839
G_Lactococcus_RNT	Telomere length	Inverse variance weighted (fixed effects)	82	0.0763423	0.160246	0.633784
G_Lactococcus_RNT	Telomere length	Simple mode	82	-0.489057	0.608479	0.423901
G_Lactococcus_RNT	Telomere length	Weighted mode	82	0.662243	0.411322	0.111281
G_Lactococcus_RNT	Telomere length	Weighted mode (NOME)	82	0.708294	0.383072	0.0681082
G_Lactococcus_RNT	Telomere length	Simple mode (NOME)	82	-0.489057	0.60497	0.421229
G_Lactococcus_RNT	Telomere length	Robust adjusted profile score (RAPS)	82	0.113538	0.203381	0.576673
G_Lactococcus_RNT	Telomere length	Sign concordance test	82	-0.0731707	NA	0.581114
G_Lactococcus_RNT	Telomere length	Unweighted regression	82	0.199057	1.58894	0.900304
G_Methanobrevibacter_RNT	Telomere length	Maximum likelihood	82	0.0171544	0.110566	0.876703
G_Methanobrevibacter_RNT	Telomere length	MR Egger	82	-2.16839e-05	0.24927	0.999931
G_Methanobrevibacter_RNT	Telomere length	MR Egger (bootstrap)	82	-0.386635	0.261314	0.069
G_Methanobrevibacter_RNT	Telomere length	Simple median	82	0.0839388	0.162655	0.605816
G_Methanobrevibacter_RNT	Telomere length	Weighted median	82	0.138781	0.166979	0.405901
G_Methanobrevibacter_RNT	Telomere length	Penalised weighted median	82	0.145102	0.183346	0.428705
G_Methanobrevibacter_RNT	Telomere length	Inverse variance weighted	82	0.0164094	0.108122	0.879371
G_Methanobrevibacter_RNT	Telomere length	IVW radial	82	0.0164097	0.10735	0.878507
G_Methanobrevibacter_RNT	Telomere length	Inverse variance weighted (multiplicative random effects)	82	0.0164094	0.107349	0.878508
G_Methanobrevibacter_RNT	Telomere length	Inverse variance weighted (fixed effects)	82	0.0164094	0.108122	0.879371
G_Methanobrevibacter_RNT	Telomere length	Simple mode	82	-0.144154	0.363126	0.692427
G_Methanobrevibacter_RNT	Telomere length	Weighted mode	82	0.0599038	0.231249	0.796258
G_Methanobrevibacter_RNT	Telomere length	Weighted mode (NOME)	82	0.0599038	0.242338	0.805386
G_Methanobrevibacter_RNT	Telomere length	Simple mode (NOME)	82	-0.144154	0.341299	0.673876
G_Methanobrevibacter_RNT	Telomere length	Robust adjusted profile score (RAPS)	82	0.0515051	0.116699	0.658959
G_Methanobrevibacter_RNT	Telomere length	Sign concordance test	82	0.0731707	NA	0.581114
G_Methanobrevibacter_RNT	Telomere length	Unweighted regression	82	0.175229	1.58894	0.912187
G_Odoribacter_RNT	Telomere length	Maximum likelihood	82	-0.0603508	0.0754073	0.423519
G_Odoribacter_RNT	Telomere length	MR Egger	82	-0.132539	0.171892	0.442944
G_Odoribacter_RNT	Telomere length	MR Egger (bootstrap)	82	-0.111196	0.176034	0.253
G_Odoribacter_RNT	Telomere length	Simple median	82	-0.0225326	0.109005	0.836235
G_Odoribacter_RNT	Telomere length	Weighted median	82	-0.118314	0.113185	0.295879
G_Odoribacter_RNT	Telomere length	Penalised weighted median	82	-0.120044	0.113221	0.289022
G_Odoribacter_RNT	Telomere length	Inverse variance weighted	82	-0.0586035	0.0743008	0.430268
G_Odoribacter_RNT	Telomere length	IVW radial	82	-0.0585601	0.0665905	0.379181
G_Odoribacter_RNT	Telomere length	Inverse variance weighted (multiplicative random effects)	82	-0.0586035	0.0665743	0.378713
G_Odoribacter_RNT	Telomere length	Inverse variance weighted (fixed effects)	82	-0.0586035	0.0743008	0.430268
G_Odoribacter_RNT	Telomere length	Simple mode	82	-0.0430238	0.239316	0.857775
G_Odoribacter_RNT	Telomere length	Weighted mode	82	-0.143704	0.149477	0.339222
G_Odoribacter_RNT	Telomere length	Weighted mode (NOME)	82	-0.143704	0.131411	0.277394
G_Odoribacter_RNT	Telomere length	Simple mode (NOME)	82	-0.0430238	0.22074	0.845954
G_Odoribacter_RNT	Telomere length	Robust adjusted profile score (RAPS)	82	-0.0590276	0.0806847	0.464423
G_Odoribacter_RNT	Telomere length	Sign concordance test	82	-0.0243902	NA	0.912157
G_Odoribacter_RNT	Telomere length	Unweighted regression	82	-0.0619474	1.58894	0.968901
G_Oscillibacter_RNT	Telomere length	Maximum likelihood	82	0.0207617	0.0743498	0.780058
G_Oscillibacter_RNT	Telomere length	MR Egger	82	0.00724246	0.1697	0.966065
G_Oscillibacter_RNT	Telomere length	MR Egger (bootstrap)	82	0.0217906	0.168703	0.462
G_Oscillibacter_RNT	Telomere length	Simple median	82	0.047777	0.111733	0.668943
G_Oscillibacter_RNT	Telomere length	Weighted median	82	0.0578798	0.110235	0.599544
G_Oscillibacter_RNT	Telomere length	Penalised weighted median	82	0.0578798	0.108762	0.594608
G_Oscillibacter_RNT	Telomere length	Inverse variance weighted	82	0.0202492	0.0731945	0.782049
G_Oscillibacter_RNT	Telomere length	IVW radial	82	0.0202411	0.0627578	0.747053
G_Oscillibacter_RNT	Telomere length	Inverse variance weighted (multiplicative random effects)	82	0.0202492	0.0627561	0.746949
G_Oscillibacter_RNT	Telomere length	Inverse variance weighted (fixed effects)	82	0.0202492	0.0731945	0.782049
G_Oscillibacter_RNT	Telomere length	Simple mode	82	0.0548258	0.224071	0.807322
G_Oscillibacter_RNT	Telomere length	Weighted mode	82	0.064526	0.152563	0.673455
G_Oscillibacter_RNT	Telomere length	Weighted mode (NOME)	82	0.064526	0.158653	0.685293
G_Oscillibacter_RNT	Telomere length	Simple mode (NOME)	82	0.0548258	0.22706	0.809809
G_Oscillibacter_RNT	Telomere length	Robust adjusted profile score (RAPS)	82	0.0293424	0.0794303	0.711822
G_Oscillibacter_RNT	Telomere length	Sign concordance test	82	0.0731707	NA	0.581114
G_Oscillibacter_RNT	Telomere length	Unweighted regression	82	0.0715592	1.58894	0.964079
G_Parabacteroides_RNT	Telomere length	Maximum likelihood	82	-0.0517617	0.0743423	0.486265
G_Parabacteroides_RNT	Telomere length	MR Egger	82	-0.303134	0.169988	0.0783364
G_Parabacteroides_RNT	Telomere length	MR Egger (bootstrap)	82	-0.1469	0.16871	0.182
G_Parabacteroides_RNT	Telomere length	Simple median	82	0.0805121	0.108934	0.459853
G_Parabacteroides_RNT	Telomere length	Weighted median	82	0.00431087	0.112554	0.969448
G_Parabacteroides_RNT	Telomere length	Penalised weighted median	82	0.00429437	0.114888	0.970183
G_Parabacteroides_RNT	Telomere length	Inverse variance weighted	82	-0.0504389	0.073367	0.491775
G_Parabacteroides_RNT	Telomere length	IVW radial	82	-0.0504215	0.060989	0.408389
G_Parabacteroides_RNT	Telomere length	Inverse variance weighted (multiplicative random effects)	82	-0.0504389	0.0609778	0.408142
G_Parabacteroides_RNT	Telomere length	Inverse variance weighted (fixed effects)	82	-0.0504389	0.073367	0.491775
G_Parabacteroides_RNT	Telomere length	Simple mode	82	0.181334	0.215633	0.402859
G_Parabacteroides_RNT	Telomere length	Weighted mode	82	-0.0346107	0.143684	0.810256
G_Parabacteroides_RNT	Telomere length	Weighted mode (NOME)	82	-0.0444264	0.152675	0.771805
G_Parabacteroides_RNT	Telomere length	Simple mode (NOME)	82	0.181334	0.225153	0.422957
G_Parabacteroides_RNT	Telomere length	Robust adjusted profile score (RAPS)	82	-0.0579185	0.0799029	0.468537
G_Parabacteroides_RNT	Telomere length	Sign concordance test	82	0.121951	NA	0.320293
G_Parabacteroides_RNT	Telomere length	Unweighted regression	82	-0.0839996	1.58894	0.957839
G_Paraprevotella_RNT	Telomere length	Maximum likelihood	82	0.0921321	0.119325	0.44005
G_Paraprevotella_RNT	Telomere length	MR Egger	82	0.164834	0.290938	0.572599
G_Paraprevotella_RNT	Telomere length	MR Egger (bootstrap)	82	0.0251576	0.265401	0.464
G_Paraprevotella_RNT	Telomere length	Simple median	82	-0.0238583	0.183704	0.896666
G_Paraprevotella_RNT	Telomere length	Weighted median	82	-0.0343229	0.189449	0.856232
G_Paraprevotella_RNT	Telomere length	Penalised weighted median	82	-0.0347304	0.188365	0.853717
G_Paraprevotella_RNT	Telomere length	Inverse variance weighted	82	0.087048	0.12304	0.479271
G_Paraprevotella_RNT	Telomere length	IVW radial	82	0.086923	0.123059	0.479968
G_Paraprevotella_RNT	Telomere length	Inverse variance weighted (multiplicative random effects)	82	0.087048	0.12304	0.479271
G_Paraprevotella_RNT	Telomere length	Inverse variance weighted (fixed effects)	82	0.087048	0.115966	0.452872
G_Paraprevotella_RNT	Telomere length	Simple mode	82	0.0691083	0.470152	0.883504
G_Paraprevotella_RNT	Telomere length	Weighted mode	82	-0.212574	0.357408	0.553659
G_Paraprevotella_RNT	Telomere length	Weighted mode (NOME)	82	-0.212574	0.375792	0.573184
G_Paraprevotella_RNT	Telomere length	Simple mode (NOME)	82	0.0691083	0.469421	0.883324
G_Paraprevotella_RNT	Telomere length	Robust adjusted profile score (RAPS)	82	0.10773	0.160994	0.503396
G_Paraprevotella_RNT	Telomere length	Sign concordance test	82	-0.0243902	NA	0.912157
G_Paraprevotella_RNT	Telomere length	Unweighted regression	82	0.174914	1.58894	0.912344
G_Parasutterella_RNT	Telomere length	Maximum likelihood	82	0.0429056	0.0870828	0.622226
G_Parasutterella_RNT	Telomere length	MR Egger	82	0.0983476	0.209995	0.64082
G_Parasutterella_RNT	Telomere length	MR Egger (bootstrap)	82	0.23965	0.207035	0.117
G_Parasutterella_RNT	Telomere length	Simple median	82	-0.0809513	0.131247	0.537377
G_Parasutterella_RNT	Telomere length	Weighted median	82	0.126831	0.130007	0.329277
G_Parasutterella_RNT	Telomere length	Penalised weighted median	82	0.13244	0.136419	0.331634
G_Parasutterella_RNT	Telomere length	Inverse variance weighted	82	0.0408905	0.0901283	0.650051
G_Parasutterella_RNT	Telomere length	IVW radial	82	0.0408667	0.0901357	0.650267
G_Parasutterella_RNT	Telomere length	Inverse variance weighted (multiplicative random effects)	82	0.0408905	0.0901283	0.650051
G_Parasutterella_RNT	Telomere length	Inverse variance weighted (fixed effects)	82	0.0408905	0.0849995	0.630469
G_Parasutterella_RNT	Telomere length	Simple mode	82	-0.440901	0.316893	0.167936
G_Parasutterella_RNT	Telomere length	Weighted mode	82	0.214216	0.187888	0.257595
G_Parasutterella_RNT	Telomere length	Weighted mode (NOME)	82	0.214216	0.174463	0.223057
G_Parasutterella_RNT	Telomere length	Simple mode (NOME)	82	-0.440901	0.321186	0.173625
G_Parasutterella_RNT	Telomere length	Robust adjusted profile score (RAPS)	82	0.0589917	0.0990206	0.551341
G_Parasutterella_RNT	Telomere length	Sign concordance test	82	-0.0487805	NA	0.740653
G_Parasutterella_RNT	Telomere length	Unweighted regression	82	0.0626784	1.58894	0.968534
G_Phascolarctobacterium_RNT	Telomere length	Maximum likelihood	82	0.00187149	0.0963662	0.984506
G_Phascolarctobacterium_RNT	Telomere length	MR Egger	82	-0.0801946	0.221045	0.717713
G_Phascolarctobacterium_RNT	Telomere length	MR Egger (bootstrap)	82	-0.219386	0.224017	0.172
G_Phascolarctobacterium_RNT	Telomere length	Simple median	82	0.0194493	0.143055	0.891855
G_Phascolarctobacterium_RNT	Telomere length	Weighted median	82	-0.0229662	0.14658	0.875497
G_Phascolarctobacterium_RNT	Telomere length	Penalised weighted median	82	-0.0230201	0.143623	0.872659
G_Phascolarctobacterium_RNT	Telomere length	Inverse variance weighted	82	0.00183666	0.0945411	0.9845
G_Phascolarctobacterium_RNT	Telomere length	IVW radial	82	0.00183665	0.0858299	0.982928
G_Phascolarctobacterium_RNT	Telomere length	Inverse variance weighted (multiplicative random effects)	82	0.00183666	0.0858299	0.982928
G_Phascolarctobacterium_RNT	Telomere length	Inverse variance weighted (fixed effects)	82	0.00183666	0.0945411	0.9845
G_Phascolarctobacterium_RNT	Telomere length	Simple mode	82	-0.0612999	0.327507	0.851994
G_Phascolarctobacterium_RNT	Telomere length	Weighted mode	82	-0.193114	0.244425	0.431791
G_Phascolarctobacterium_RNT	Telomere length	Weighted mode (NOME)	82	-0.193114	0.237011	0.417581
G_Phascolarctobacterium_RNT	Telomere length	Simple mode (NOME)	82	-0.0612999	0.325711	0.851188
G_Phascolarctobacterium_RNT	Telomere length	Robust adjusted profile score (RAPS)	82	-0.00514031	0.102317	0.959932
G_Phascolarctobacterium_RNT	Telomere length	Sign concordance test	82	0.0487805	NA	0.740653
G_Phascolarctobacterium_RNT	Telomere length	Unweighted regression	82	0.064603	1.58894	0.967569
G_Prevotella_RNT	Telomere length	Maximum likelihood	82	0.0232561	0.0971361	0.810781
G_Prevotella_RNT	Telomere length	MR Egger	82	0.118788	0.220112	0.590922
G_Prevotella_RNT	Telomere length	MR Egger (bootstrap)	82	0.162751	0.220468	0.238
G_Prevotella_RNT	Telomere length	Simple median	82	-0.0732522	0.139097	0.598452
G_Prevotella_RNT	Telomere length	Weighted median	82	-0.00613777	0.149301	0.967208
G_Prevotella_RNT	Telomere length	Penalised weighted median	82	-0.00613777	0.154525	0.968316
G_Prevotella_RNT	Telomere length	Inverse variance weighted	82	0.0223942	0.0956693	0.814923
G_Prevotella_RNT	Telomere length	IVW radial	82	0.022394	0.0860825	0.794751
G_Prevotella_RNT	Telomere length	Inverse variance weighted (multiplicative random effects)	82	0.0223942	0.0860805	0.794744
G_Prevotella_RNT	Telomere length	Inverse variance weighted (fixed effects)	82	0.0223942	0.0956693	0.814923
G_Prevotella_RNT	Telomere length	Simple mode	82	-0.0366219	0.295014	0.901515
G_Prevotella_RNT	Telomere length	Weighted mode	82	0.0293464	0.16986	0.863264
G_Prevotella_RNT	Telomere length	Weighted mode (NOME)	82	0.0293464	0.198908	0.883074
G_Prevotella_RNT	Telomere length	Simple mode (NOME)	82	-0.0366219	0.318125	0.908637
G_Prevotella_RNT	Telomere length	Robust adjusted profile score (RAPS)	82	0.015674	0.104026	0.880232
G_Prevotella_RNT	Telomere length	Sign concordance test	82	-0.0487805	NA	0.740653
G_Prevotella_RNT	Telomere length	Unweighted regression	82	-0.0159954	1.58894	0.991968
G_Roseburia_RNT	Telomere length	Maximum likelihood	82	-0.0313179	0.0753946	0.677859
G_Roseburia_RNT	Telomere length	MR Egger	82	0.0229597	0.174518	0.895662
G_Roseburia_RNT	Telomere length	MR Egger (bootstrap)	82	-0.0723938	0.178505	0.335
G_Roseburia_RNT	Telomere length	Simple median	82	-0.0743953	0.114463	0.515725
G_Roseburia_RNT	Telomere length	Weighted median	82	-0.0489563	0.121272	0.68644
G_Roseburia_RNT	Telomere length	Penalised weighted median	82	-0.0467171	0.116618	0.688715
G_Roseburia_RNT	Telomere length	Inverse variance weighted	82	-0.0301808	0.0749467	0.687171
G_Roseburia_RNT	Telomere length	IVW radial	82	-0.030174	0.0749511	0.687256
G_Roseburia_RNT	Telomere length	Inverse variance weighted (multiplicative random effects)	82	-0.0301808	0.0749467	0.687171
G_Roseburia_RNT	Telomere length	Inverse variance weighted (fixed effects)	82	-0.0301808	0.0736556	0.681985
G_Roseburia_RNT	Telomere length	Simple mode	82	-0.143119	0.248887	0.56686
G_Roseburia_RNT	Telomere length	Weighted mode	82	-0.016997	0.165422	0.918416
G_Roseburia_RNT	Telomere length	Weighted mode (NOME)	82	-0.016997	0.163726	0.917574
G_Roseburia_RNT	Telomere length	Simple mode (NOME)	82	-0.143119	0.266375	0.592545
G_Roseburia_RNT	Telomere length	Robust adjusted profile score (RAPS)	82	-0.0239573	0.0793332	0.762665
G_Roseburia_RNT	Telomere length	Sign concordance test	82	-0.0731707	NA	0.581114
G_Roseburia_RNT	Telomere length	Unweighted regression	82	-0.0658496	1.58894	0.966943
G_Ruminococcus_RNT	Telomere length	Maximum likelihood	82	0.00744257	0.0783583	0.92433
G_Ruminococcus_RNT	Telomere length	MR Egger	82	0.152806	0.179925	0.398263
G_Ruminococcus_RNT	Telomere length	MR Egger (bootstrap)	82	-0.0784152	0.183709	0.335
G_Ruminococcus_RNT	Telomere length	Simple median	82	-0.0643778	0.120866	0.594283
G_Ruminococcus_RNT	Telomere length	Weighted median	82	-0.0930491	0.127158	0.464314
G_Ruminococcus_RNT	Telomere length	Penalised weighted median	82	-0.0960923	0.128784	0.455578
G_Ruminococcus_RNT	Telomere length	Inverse variance weighted	82	0.00712453	0.0776753	0.926919
G_Ruminococcus_RNT	Telomere length	IVW radial	82	0.00712483	0.0776755	0.926916
G_Ruminococcus_RNT	Telomere length	Inverse variance weighted (multiplicative random effects)	82	0.00712453	0.0776753	0.926919
G_Ruminococcus_RNT	Telomere length	Inverse variance weighted (fixed effects)	82	0.00712453	0.0765325	0.925831
G_Ruminococcus_RNT	Telomere length	Simple mode	82	-0.18333	0.281398	0.51657
G_Ruminococcus_RNT	Telomere length	Weighted mode	82	-0.0416566	0.181786	0.819329
G_Ruminococcus_RNT	Telomere length	Weighted mode (NOME)	82	-0.0534627	0.178148	0.764868
G_Ruminococcus_RNT	Telomere length	Simple mode (NOME)	82	-0.18333	0.280875	0.515791
G_Ruminococcus_RNT	Telomere length	Robust adjusted profile score (RAPS)	82	-0.00222176	0.0844467	0.97901
G_Ruminococcus_RNT	Telomere length	Sign concordance test	82	-0.0487805	NA	0.740653
G_Ruminococcus_RNT	Telomere length	Unweighted regression	82	0.0518193	1.58894	0.973984
G_Ruminococcus2_RNT	Telomere length	Maximum likelihood	82	0.0459983	0.0749315	0.5393
G_Ruminococcus2_RNT	Telomere length	MR Egger	82	-0.0503921	0.173348	0.772034
G_Ruminococcus2_RNT	Telomere length	MR Egger (bootstrap)	82	-0.263225	0.17463	0.069
G_Ruminococcus2_RNT	Telomere length	Simple median	82	0.0517269	0.114496	0.651429
G_Ruminococcus2_RNT	Telomere length	Weighted median	82	0.000433891	0.109179	0.996829
G_Ruminococcus2_RNT	Telomere length	Penalised weighted median	82	-0.00269236	0.108469	0.980197
G_Ruminococcus2_RNT	Telomere length	Inverse variance weighted	82	0.0442715	0.0745899	0.552825
G_Ruminococcus2_RNT	Telomere length	IVW radial	82	0.0442502	0.0746003	0.553071
G_Ruminococcus2_RNT	Telomere length	Inverse variance weighted (multiplicative random effects)	82	0.0442715	0.0745899	0.552825
G_Ruminococcus2_RNT	Telomere length	Inverse variance weighted (fixed effects)	82	0.0442715	0.0734565	0.546715
G_Ruminococcus2_RNT	Telomere length	Simple mode	82	-0.00484199	0.221073	0.98258
G_Ruminococcus2_RNT	Telomere length	Weighted mode	82	0.00665653	0.158212	0.966544
G_Ruminococcus2_RNT	Telomere length	Weighted mode (NOME)	82	0.00665653	0.154685	0.965781
G_Ruminococcus2_RNT	Telomere length	Simple mode (NOME)	82	-0.00484199	0.227829	0.983096
G_Ruminococcus2_RNT	Telomere length	Robust adjusted profile score (RAPS)	82	0.019929	0.0793165	0.801613
G_Ruminococcus2_RNT	Telomere length	Sign concordance test	82	0.0487805	NA	0.740653
G_Ruminococcus2_RNT	Telomere length	Unweighted regression	82	0.0970784	1.58894	0.951282
G_Senegalimassilia_RNT	Telomere length	Maximum likelihood	82	-0.16556	0.113319	0.144013
G_Senegalimassilia_RNT	Telomere length	MR Egger	82	-0.062931	0.27081	0.816836
G_Senegalimassilia_RNT	Telomere length	MR Egger (bootstrap)	82	-0.402315	0.266532	0.057
G_Senegalimassilia_RNT	Telomere length	Simple median	82	-0.123383	0.175566	0.482197
G_Senegalimassilia_RNT	Telomere length	Weighted median	82	-0.0286335	0.179238	0.873077
G_Senegalimassilia_RNT	Telomere length	Penalised weighted median	82	0.0280711	0.178234	0.874854
G_Senegalimassilia_RNT	Telomere length	Inverse variance weighted	82	-0.160144	0.115647	0.166125
G_Senegalimassilia_RNT	Telomere length	IVW radial	82	-0.16065	0.115693	0.164958
G_Senegalimassilia_RNT	Telomere length	Inverse variance weighted (multiplicative random effects)	82	-0.160144	0.115647	0.166125
G_Senegalimassilia_RNT	Telomere length	Inverse variance weighted (fixed effects)	82	-0.160144	0.107268	0.135454
G_Senegalimassilia_RNT	Telomere length	Simple mode	82	-0.116375	0.425691	0.785258
G_Senegalimassilia_RNT	Telomere length	Weighted mode	82	0.187527	0.319796	0.559239
G_Senegalimassilia_RNT	Telomere length	Weighted mode (NOME)	82	0.221294	0.421261	0.600799
G_Senegalimassilia_RNT	Telomere length	Simple mode (NOME)	82	-0.116375	0.452567	0.79772
G_Senegalimassilia_RNT	Telomere length	Robust adjusted profile score (RAPS)	82	-0.0849112	0.210855	0.687169
G_Senegalimassilia_RNT	Telomere length	Sign concordance test	82	-0.097561	NA	0.439705
G_Senegalimassilia_RNT	Telomere length	Unweighted regression	82	0.0525571	1.58894	0.973613
G_Sporobacter_RNT	Telomere length	Maximum likelihood	82	0.0682572	0.0813623	0.401509
G_Sporobacter_RNT	Telomere length	MR Egger	82	0.300786	0.195846	0.128526
G_Sporobacter_RNT	Telomere length	MR Egger (bootstrap)	82	0.000774804	0.198893	0.501
G_Sporobacter_RNT	Telomere length	Simple median	82	-0.00549646	0.128731	0.965943
G_Sporobacter_RNT	Telomere length	Weighted median	82	0.03244	0.127176	0.798662
G_Sporobacter_RNT	Telomere length	Penalised weighted median	82	0.0324423	0.13083	0.804155
G_Sporobacter_RNT	Telomere length	Inverse variance weighted	82	0.0660008	0.0849369	0.437125
G_Sporobacter_RNT	Telomere length	IVW radial	82	0.0658905	0.0849531	0.437979
G_Sporobacter_RNT	Telomere length	Inverse variance weighted (multiplicative random effects)	82	0.0660008	0.0849369	0.437125
G_Sporobacter_RNT	Telomere length	Inverse variance weighted (fixed effects)	82	0.0660008	0.0787013	0.40168
G_Sporobacter_RNT	Telomere length	Simple mode	82	-0.0978164	0.295649	0.74161
G_Sporobacter_RNT	Telomere length	Weighted mode	82	0.00712463	0.21972	0.974212
G_Sporobacter_RNT	Telomere length	Weighted mode (NOME)	82	0.125183	0.204999	0.543138
G_Sporobacter_RNT	Telomere length	Simple mode (NOME)	82	-0.0978164	0.292676	0.739082
G_Sporobacter_RNT	Telomere length	Robust adjusted profile score (RAPS)	82	0.0976339	0.115058	0.396123
G_Sporobacter_RNT	Telomere length	Sign concordance test	82	0	NA	1
G_Sporobacter_RNT	Telomere length	Unweighted regression	82	0.207672	1.58894	0.896014
G_Streptococcus_RNT	Telomere length	Maximum likelihood	82	-0.0968511	0.0787723	0.218882
G_Streptococcus_RNT	Telomere length	MR Egger	82	-0.177116	0.177462	0.321264
G_Streptococcus_RNT	Telomere length	MR Egger (bootstrap)	82	0.0213197	0.179742	0.445
G_Streptococcus_RNT	Telomere length	Simple median	82	-0.131461	0.112981	0.2446
G_Streptococcus_RNT	Telomere length	Weighted median	82	-0.0897632	0.11708	0.443271
G_Streptococcus_RNT	Telomere length	Penalised weighted median	82	-0.0888746	0.116941	0.447256
G_Streptococcus_RNT	Telomere length	Inverse variance weighted	82	-0.0944571	0.0774325	0.222517
G_Streptococcus_RNT	Telomere length	IVW radial	82	-0.0944925	0.0706614	0.181139
G_Streptococcus_RNT	Telomere length	Inverse variance weighted (multiplicative random effects)	82	-0.0944571	0.0706147	0.181014
G_Streptococcus_RNT	Telomere length	Inverse variance weighted (fixed effects)	82	-0.0944571	0.0774325	0.222517
G_Streptococcus_RNT	Telomere length	Simple mode	82	-0.115115	0.239481	0.632036
G_Streptococcus_RNT	Telomere length	Weighted mode	82	-0.0867611	0.148647	0.561063
G_Streptococcus_RNT	Telomere length	Weighted mode (NOME)	82	-0.0867611	0.149618	0.563602
G_Streptococcus_RNT	Telomere length	Simple mode (NOME)	82	-0.115115	0.234927	0.625456
G_Streptococcus_RNT	Telomere length	Robust adjusted profile score (RAPS)	82	-0.10243	0.0844056	0.224921
G_Streptococcus_RNT	Telomere length	Sign concordance test	82	-0.121951	NA	0.320293
G_Streptococcus_RNT	Telomere length	Unweighted regression	82	-0.1134	1.58894	0.943105
G_Subdoligranulum_RNT	Telomere length	Maximum likelihood	82	-0.039261	0.11528	0.733427
G_Subdoligranulum_RNT	Telomere length	MR Egger	82	0.022299	0.269462	0.934254
G_Subdoligranulum_RNT	Telomere length	MR Egger (bootstrap)	82	-0.0603192	0.265338	0.409
G_Subdoligranulum_RNT	Telomere length	Simple median	82	-0.0183672	0.163071	0.910321
G_Subdoligranulum_RNT	Telomere length	Weighted median	82	-0.114477	0.167988	0.495581
G_Subdoligranulum_RNT	Telomere length	Penalised weighted median	82	-0.114236	0.167915	0.496302
G_Subdoligranulum_RNT	Telomere length	Inverse variance weighted	82	-0.0380062	0.112881	0.736349
G_Subdoligranulum_RNT	Telomere length	IVW radial	82	-0.0380036	0.109336	0.72815
G_Subdoligranulum_RNT	Telomere length	Inverse variance weighted (multiplicative random effects)	82	-0.0380062	0.109332	0.728124
G_Subdoligranulum_RNT	Telomere length	Inverse variance weighted (fixed effects)	82	-0.0380062	0.112881	0.736349
G_Subdoligranulum_RNT	Telomere length	Simple mode	82	0.12337	0.346044	0.722382
G_Subdoligranulum_RNT	Telomere length	Weighted mode	82	-0.0714602	0.246901	0.772993
G_Subdoligranulum_RNT	Telomere length	Weighted mode (NOME)	82	-0.0714602	0.2543	0.779421
G_Subdoligranulum_RNT	Telomere length	Simple mode (NOME)	82	0.12337	0.348031	0.723901
G_Subdoligranulum_RNT	Telomere length	Robust adjusted profile score (RAPS)	82	-0.0502072	0.121885	0.680397
G_Subdoligranulum_RNT	Telomere length	Sign concordance test	82	0	NA	1
G_Subdoligranulum_RNT	Telomere length	Unweighted regression	82	-0.135866	1.58894	0.931858
G_Sutterella_RNT	Telomere length	Maximum likelihood	82	0.304529	0.0967811	0.00165193
G_Sutterella_RNT	Telomere length	MR Egger	82	0.493389	0.229424	0.0345298
G_Sutterella_RNT	Telomere length	MR Egger (bootstrap)	82	0.25376	0.225051	0.135
G_Sutterella_RNT	Telomere length	Simple median	82	0.230303	0.145127	0.112533
G_Sutterella_RNT	Telomere length	Weighted median	82	0.363921	0.15239	0.0169363
G_Sutterella_RNT	Telomere length	Penalised weighted median	82	0.364609	0.156631	0.0199214
G_Sutterella_RNT	Telomere length	Inverse variance weighted	82	0.301305	0.0996829	0.00250586
G_Sutterella_RNT	Telomere length	IVW radial	82	0.300032	0.100063	0.00271367
G_Sutterella_RNT	Telomere length	Inverse variance weighted (multiplicative random effects)	82	0.301305	0.0996829	0.00250586
G_Sutterella_RNT	Telomere length	Inverse variance weighted (fixed effects)	82	0.301305	0.0937462	0.00130876
G_Sutterella_RNT	Telomere length	Simple mode	82	0.604857	0.340707	0.0796054
G_Sutterella_RNT	Telomere length	Weighted mode	82	0.421539	0.209476	0.0475064
G_Sutterella_RNT	Telomere length	Weighted mode (NOME)	82	0.460821	0.19972	0.0235892
G_Sutterella_RNT	Telomere length	Simple mode (NOME)	82	0.604857	0.330516	0.0709233
G_Sutterella_RNT	Telomere length	Robust adjusted profile score (RAPS)	82	0.325796	0.105968	0.00210872
G_Sutterella_RNT	Telomere length	Sign concordance test	82	0.219512	NA	0.0598083
G_Sutterella_RNT	Telomere length	Unweighted regression	82	0.301246	1.58894	0.849631
G_unclassified_C_Clostridia_RNT	Telomere length	Maximum likelihood	82	0.213698	0.0913723	0.0193481
G_unclassified_C_Clostridia_RNT	Telomere length	MR Egger	82	0.0205515	0.207304	0.921278
G_unclassified_C_Clostridia_RNT	Telomere length	MR Egger (bootstrap)	82	0.0820985	0.212054	0.36
G_unclassified_C_Clostridia_RNT	Telomere length	Simple median	82	0.224892	0.133939	0.093139
G_unclassified_C_Clostridia_RNT	Telomere length	Weighted median	82	0.205967	0.134008	0.124299
G_unclassified_C_Clostridia_RNT	Telomere length	Penalised weighted median	82	0.205892	0.137583	0.134526
G_unclassified_C_Clostridia_RNT	Telomere length	Inverse variance weighted	82	0.209622	0.0888693	0.0183357
G_unclassified_C_Clostridia_RNT	Telomere length	IVW radial	82	0.209893	0.08356	0.0120089
G_unclassified_C_Clostridia_RNT	Telomere length	Inverse variance weighted (multiplicative random effects)	82	0.209622	0.0833928	0.0119482
G_unclassified_C_Clostridia_RNT	Telomere length	Inverse variance weighted (fixed effects)	82	0.209622	0.0888693	0.0183357
G_unclassified_C_Clostridia_RNT	Telomere length	Simple mode	82	0.000827336	0.263294	0.997501
G_unclassified_C_Clostridia_RNT	Telomere length	Weighted mode	82	0.0879252	0.178512	0.623667
G_unclassified_C_Clostridia_RNT	Telomere length	Weighted mode (NOME)	82	0.0879252	0.183337	0.632817
G_unclassified_C_Clostridia_RNT	Telomere length	Simple mode (NOME)	82	0.000827336	0.277776	0.997631
G_unclassified_C_Clostridia_RNT	Telomere length	Robust adjusted profile score (RAPS)	82	0.217158	0.0968353	0.0249256
G_unclassified_C_Clostridia_RNT	Telomere length	Sign concordance test	82	0.146341	NA	0.224245
G_unclassified_C_Clostridia_RNT	Telomere length	Unweighted regression	82	0.210245	1.58894	0.894733
G_unclassified_F_Coriobacteriaceae_RNT	Telomere length	Maximum likelihood	82	0.0730459	0.0864946	0.398383
G_unclassified_F_Coriobacteriaceae_RNT	Telomere length	MR Egger	82	-0.0405899	0.205074	0.843603
G_unclassified_F_Coriobacteriaceae_RNT	Telomere length	MR Egger (bootstrap)	82	0.116316	0.20467	0.272
G_unclassified_F_Coriobacteriaceae_RNT	Telomere length	Simple median	82	0.101217	0.139964	0.469577
G_unclassified_F_Coriobacteriaceae_RNT	Telomere length	Weighted median	82	0.0464901	0.132802	0.726286
G_unclassified_F_Coriobacteriaceae_RNT	Telomere length	Penalised weighted median	82	0.046354	0.137508	0.736041
G_unclassified_F_Coriobacteriaceae_RNT	Telomere length	Inverse variance weighted	82	0.0708539	0.0884317	0.423
G_unclassified_F_Coriobacteriaceae_RNT	Telomere length	IVW radial	82	0.0708598	0.0884511	0.423063
G_unclassified_F_Coriobacteriaceae_RNT	Telomere length	Inverse variance weighted (multiplicative random effects)	82	0.0708539	0.0884317	0.423
G_unclassified_F_Coriobacteriaceae_RNT	Telomere length	Inverse variance weighted (fixed effects)	82	0.0708539	0.0837174	0.397359
G_unclassified_F_Coriobacteriaceae_RNT	Telomere length	Simple mode	82	0.145755	0.341889	0.671004
G_unclassified_F_Coriobacteriaceae_RNT	Telomere length	Weighted mode	82	-0.0490246	0.244079	0.841315
G_unclassified_F_Coriobacteriaceae_RNT	Telomere length	Weighted mode (NOME)	82	-0.0351117	0.214673	0.870485
G_unclassified_F_Coriobacteriaceae_RNT	Telomere length	Simple mode (NOME)	82	0.145755	0.305317	0.634371
G_unclassified_F_Coriobacteriaceae_RNT	Telomere length	Robust adjusted profile score (RAPS)	82	0.0775817	0.107991	0.472504
G_unclassified_F_Coriobacteriaceae_RNT	Telomere length	Sign concordance test	82	0.146341	NA	0.224245
G_unclassified_F_Coriobacteriaceae_RNT	Telomere length	Unweighted regression	82	0.0297702	1.58894	0.985052
G_unclassified_F_Erysipelotrichaceae_RNT	Telomere length	Maximum likelihood	82	0.0823106	0.104893	0.432624
G_unclassified_F_Erysipelotrichaceae_RNT	Telomere length	MR Egger	82	0.0797201	0.241429	0.742112
G_unclassified_F_Erysipelotrichaceae_RNT	Telomere length	MR Egger (bootstrap)	82	0.0866179	0.246881	0.367
G_unclassified_F_Erysipelotrichaceae_RNT	Telomere length	Simple median	82	0.105656	0.148246	0.476027
G_unclassified_F_Erysipelotrichaceae_RNT	Telomere length	Weighted median	82	0.10045	0.156839	0.521869
G_unclassified_F_Erysipelotrichaceae_RNT	Telomere length	Penalised weighted median	82	0.101582	0.16832	0.546171
G_unclassified_F_Erysipelotrichaceae_RNT	Telomere length	Inverse variance weighted	82	0.0797226	0.103014	0.438989
G_unclassified_F_Erysipelotrichaceae_RNT	Telomere length	IVW radial	82	0.0797006	0.0993503	0.422427
G_unclassified_F_Erysipelotrichaceae_RNT	Telomere length	Inverse variance weighted (multiplicative random effects)	82	0.0797226	0.0993285	0.422197
G_unclassified_F_Erysipelotrichaceae_RNT	Telomere length	Inverse variance weighted (fixed effects)	82	0.0797226	0.103014	0.438989
G_unclassified_F_Erysipelotrichaceae_RNT	Telomere length	Simple mode	82	0.100363	0.306885	0.744482
G_unclassified_F_Erysipelotrichaceae_RNT	Telomere length	Weighted mode	82	0.115769	0.19496	0.554297
G_unclassified_F_Erysipelotrichaceae_RNT	Telomere length	Weighted mode (NOME)	82	0.115769	0.197059	0.558513
G_unclassified_F_Erysipelotrichaceae_RNT	Telomere length	Simple mode (NOME)	82	0.100363	0.297119	0.736397
G_unclassified_F_Erysipelotrichaceae_RNT	Telomere length	Robust adjusted profile score (RAPS)	82	0.108112	0.111768	0.333398
G_unclassified_F_Erysipelotrichaceae_RNT	Telomere length	Sign concordance test	82	0.121951	NA	0.320293
G_unclassified_F_Erysipelotrichaceae_RNT	Telomere length	Unweighted regression	82	0.117388	1.58894	0.941107
G_unclassified_F_Lachnospiraceae_RNT	Telomere length	Maximum likelihood	82	-0.0506643	0.0761491	0.505839
G_unclassified_F_Lachnospiraceae_RNT	Telomere length	MR Egger	82	-0.199497	0.190931	0.299232
G_unclassified_F_Lachnospiraceae_RNT	Telomere length	MR Egger (bootstrap)	82	-0.157102	0.17001	0.178
G_unclassified_F_Lachnospiraceae_RNT	Telomere length	Simple median	82	-0.0982107	0.113189	0.385574
G_unclassified_F_Lachnospiraceae_RNT	Telomere length	Weighted median	82	-0.123168	0.114491	0.28202
G_unclassified_F_Lachnospiraceae_RNT	Telomere length	Penalised weighted median	82	-0.125088	0.117061	0.285259
G_unclassified_F_Lachnospiraceae_RNT	Telomere length	Inverse variance weighted	82	-0.0488587	0.0824202	0.553315
G_unclassified_F_Lachnospiraceae_RNT	Telomere length	IVW radial	82	-0.0488116	0.0824346	0.553767
G_unclassified_F_Lachnospiraceae_RNT	Telomere length	Inverse variance weighted (multiplicative random effects)	82	-0.0488587	0.0824202	0.553315
G_unclassified_F_Lachnospiraceae_RNT	Telomere length	Inverse variance weighted (fixed effects)	82	-0.0488587	0.0745507	0.512227
G_unclassified_F_Lachnospiraceae_RNT	Telomere length	Simple mode	82	-0.198552	0.219563	0.368516
G_unclassified_F_Lachnospiraceae_RNT	Telomere length	Weighted mode	82	-0.142188	0.14212	0.320057
G_unclassified_F_Lachnospiraceae_RNT	Telomere length	Weighted mode (NOME)	82	-0.156279	0.144981	0.284266
G_unclassified_F_Lachnospiraceae_RNT	Telomere length	Simple mode (NOME)	82	-0.198552	0.214038	0.356348
G_unclassified_F_Lachnospiraceae_RNT	Telomere length	Robust adjusted profile score (RAPS)	82	-0.0725244	0.0803778	0.366901
G_unclassified_F_Lachnospiraceae_RNT	Telomere length	Sign concordance test	82	-0.097561	NA	0.439705
G_unclassified_F_Lachnospiraceae_RNT	Telomere length	Unweighted regression	82	-0.0803017	1.58894	0.959694
G_unclassified_F_Porphyromonadaceae_RNT	Telomere length	Maximum likelihood	82	0.014713	0.0936967	0.875223
G_unclassified_F_Porphyromonadaceae_RNT	Telomere length	MR Egger	82	0.10649	0.228304	0.642168
G_unclassified_F_Porphyromonadaceae_RNT	Telomere length	MR Egger (bootstrap)	82	-0.0301919	0.219622	0.453
G_unclassified_F_Porphyromonadaceae_RNT	Telomere length	Simple median	82	-0.154068	0.145275	0.288904
G_unclassified_F_Porphyromonadaceae_RNT	Telomere length	Weighted median	82	-0.131136	0.150442	0.383385
G_unclassified_F_Porphyromonadaceae_RNT	Telomere length	Penalised weighted median	82	-0.131625	0.14849	0.37539
G_unclassified_F_Porphyromonadaceae_RNT	Telomere length	Inverse variance weighted	82	0.0138432	0.0986154	0.888363
G_unclassified_F_Porphyromonadaceae_RNT	Telomere length	IVW radial	82	0.0138415	0.0986163	0.888378
G_unclassified_F_Porphyromonadaceae_RNT	Telomere length	Inverse variance weighted (multiplicative random effects)	82	0.0138432	0.0986154	0.888363
G_unclassified_F_Porphyromonadaceae_RNT	Telomere length	Inverse variance weighted (fixed effects)	82	0.0138432	0.0913628	0.879566
G_unclassified_F_Porphyromonadaceae_RNT	Telomere length	Simple mode	82	-0.464183	0.312361	0.141148
G_unclassified_F_Porphyromonadaceae_RNT	Telomere length	Weighted mode	82	-0.0735502	0.177813	0.680233
G_unclassified_F_Porphyromonadaceae_RNT	Telomere length	Weighted mode (NOME)	82	-0.0735502	0.206492	0.722625
G_unclassified_F_Porphyromonadaceae_RNT	Telomere length	Simple mode (NOME)	82	-0.464183	0.333473	0.167742
G_unclassified_F_Porphyromonadaceae_RNT	Telomere length	Robust adjusted profile score (RAPS)	82	-0.00824205	0.10411	0.9369
G_unclassified_F_Porphyromonadaceae_RNT	Telomere length	Sign concordance test	82	-0.0487805	NA	0.740653
G_unclassified_F_Porphyromonadaceae_RNT	Telomere length	Unweighted regression	82	0.0584782	1.58894	0.970642
G_unclassified_F_Prevotellaceae_RNT	Telomere length	Maximum likelihood	82	0.0509788	0.185677	0.783657
G_unclassified_F_Prevotellaceae_RNT	Telomere length	MR Egger	82	0.0367764	0.427372	0.93164
G_unclassified_F_Prevotellaceae_RNT	Telomere length	MR Egger (bootstrap)	82	0.043754	0.429605	0.473
G_unclassified_F_Prevotellaceae_RNT	Telomere length	Simple median	82	0.173095	0.284298	0.542624
G_unclassified_F_Prevotellaceae_RNT	Telomere length	Weighted median	82	-0.0911765	0.297848	0.759515
G_unclassified_F_Prevotellaceae_RNT	Telomere length	Penalised weighted median	82	-0.17491	0.282869	0.53635
G_unclassified_F_Prevotellaceae_RNT	Telomere length	Inverse variance weighted	82	0.0489946	0.180959	0.786584
G_unclassified_F_Prevotellaceae_RNT	Telomere length	IVW radial	82	0.0490068	0.180673	0.786202
G_unclassified_F_Prevotellaceae_RNT	Telomere length	Inverse variance weighted (multiplicative random effects)	82	0.0489946	0.180669	0.78625
G_unclassified_F_Prevotellaceae_RNT	Telomere length	Inverse variance weighted (fixed effects)	82	0.0489946	0.180959	0.786584
G_unclassified_F_Prevotellaceae_RNT	Telomere length	Simple mode	82	0.644524	0.59756	0.283971
G_unclassified_F_Prevotellaceae_RNT	Telomere length	Weighted mode	82	-0.0324332	0.515013	0.949941
G_unclassified_F_Prevotellaceae_RNT	Telomere length	Weighted mode (NOME)	82	-0.0324332	0.485772	0.946932
G_unclassified_F_Prevotellaceae_RNT	Telomere length	Simple mode (NOME)	82	0.644524	0.648828	0.32349
G_unclassified_F_Prevotellaceae_RNT	Telomere length	Robust adjusted profile score (RAPS)	82	0.0579525	0.204618	0.777006
G_unclassified_F_Prevotellaceae_RNT	Telomere length	Sign concordance test	82	0.0243902	NA	0.912157
G_unclassified_F_Prevotellaceae_RNT	Telomere length	Unweighted regression	82	-0.0637136	1.58894	0.968015
G_unclassified_F_Rhodospirillaceae_RNT	Telomere length	Maximum likelihood	82	-0.074091	0.103705	0.474955
G_unclassified_F_Rhodospirillaceae_RNT	Telomere length	MR Egger	82	-0.157656	0.246094	0.523593
G_unclassified_F_Rhodospirillaceae_RNT	Telomere length	MR Egger (bootstrap)	82	-0.26537	0.240633	0.124
G_unclassified_F_Rhodospirillaceae_RNT	Telomere length	Simple median	82	-0.0165552	0.15888	0.917011
G_unclassified_F_Rhodospirillaceae_RNT	Telomere length	Weighted median	82	-0.0610704	0.15963	0.702034
G_unclassified_F_Rhodospirillaceae_RNT	Telomere length	Penalised weighted median	82	-0.0610757	0.16544	0.712
G_unclassified_F_Rhodospirillaceae_RNT	Telomere length	Inverse variance weighted	82	-0.0715869	0.107239	0.504423
G_unclassified_F_Rhodospirillaceae_RNT	Telomere length	IVW radial	82	-0.0715706	0.107262	0.504611
G_unclassified_F_Rhodospirillaceae_RNT	Telomere length	Inverse variance weighted (multiplicative random effects)	82	-0.0715869	0.107239	0.504423
G_unclassified_F_Rhodospirillaceae_RNT	Telomere length	Inverse variance weighted (fixed effects)	82	-0.0715869	0.101487	0.480575
G_unclassified_F_Rhodospirillaceae_RNT	Telomere length	Simple mode	82	-0.35549	0.338223	0.29636
G_unclassified_F_Rhodospirillaceae_RNT	Telomere length	Weighted mode	82	-0.159155	0.192543	0.410897
G_unclassified_F_Rhodospirillaceae_RNT	Telomere length	Weighted mode (NOME)	82	-0.177003	0.206165	0.393122
G_unclassified_F_Rhodospirillaceae_RNT	Telomere length	Simple mode (NOME)	82	-0.35549	0.3197	0.269451
G_unclassified_F_Rhodospirillaceae_RNT	Telomere length	Robust adjusted profile score (RAPS)	82	-0.0850171	0.109613	0.437978
G_unclassified_F_Rhodospirillaceae_RNT	Telomere length	Sign concordance test	82	0	NA	1
G_unclassified_F_Rhodospirillaceae_RNT	Telomere length	Unweighted regression	82	0.0392419	1.58894	0.980297
G_unclassified_F_Ruminococcaceae_RNT	Telomere length	Maximum likelihood	82	0.139622	0.0757629	0.065346
G_unclassified_F_Ruminococcaceae_RNT	Telomere length	MR Egger	82	0.335154	0.171391	0.0540161
G_unclassified_F_Ruminococcaceae_RNT	Telomere length	MR Egger (bootstrap)	82	0.297573	0.180725	0.051
G_unclassified_F_Ruminococcaceae_RNT	Telomere length	Simple median	82	0.192203	0.114977	0.0945915
G_unclassified_F_Ruminococcaceae_RNT	Telomere length	Weighted median	82	0.248695	0.116388	0.0326155
G_unclassified_F_Ruminococcaceae_RNT	Telomere length	Penalised weighted median	82	0.261007	0.113658	0.0216513
G_unclassified_F_Ruminococcaceae_RNT	Telomere length	Inverse variance weighted	82	0.136839	0.0741499	0.064974
G_unclassified_F_Ruminococcaceae_RNT	Telomere length	IVW radial	82	0.13655	0.071094	0.0547705
G_unclassified_F_Ruminococcaceae_RNT	Telomere length	Inverse variance weighted (multiplicative random effects)	82	0.136839	0.0709999	0.0539409
G_unclassified_F_Ruminococcaceae_RNT	Telomere length	Inverse variance weighted (fixed effects)	82	0.136839	0.0741499	0.064974
G_unclassified_F_Ruminococcaceae_RNT	Telomere length	Simple mode	82	0.391863	0.223923	0.0839065
G_unclassified_F_Ruminococcaceae_RNT	Telomere length	Weighted mode	82	0.304937	0.152559	0.0489824
G_unclassified_F_Ruminococcaceae_RNT	Telomere length	Weighted mode (NOME)	82	0.315803	0.143166	0.0302277
G_unclassified_F_Ruminococcaceae_RNT	Telomere length	Simple mode (NOME)	82	0.391863	0.229094	0.0910026
G_unclassified_F_Ruminococcaceae_RNT	Telomere length	Robust adjusted profile score (RAPS)	82	0.165157	0.0804916	0.0401837
G_unclassified_F_Ruminococcaceae_RNT	Telomere length	Sign concordance test	82	0.195122	NA	0.0970309
G_unclassified_F_Ruminococcaceae_RNT	Telomere length	Unweighted regression	82	0.190214	1.58894	0.904712
G_unclassified_K_Bacteria_RNT	Telomere length	Maximum likelihood	82	0.0422139	0.0838759	0.61476
G_unclassified_K_Bacteria_RNT	Telomere length	MR Egger	82	0.173104	0.202633	0.395502
G_unclassified_K_Bacteria_RNT	Telomere length	MR Egger (bootstrap)	82	0.00871077	0.200916	0.488
G_unclassified_K_Bacteria_RNT	Telomere length	Simple median	82	-0.033372	0.130788	0.798598
G_unclassified_K_Bacteria_RNT	Telomere length	Weighted median	82	-0.0068445	0.130757	0.958254
G_unclassified_K_Bacteria_RNT	Telomere length	Penalised weighted median	82	-0.00695877	0.127438	0.956453
G_unclassified_K_Bacteria_RNT	Telomere length	Inverse variance weighted	82	0.0404125	0.0876005	0.644563
G_unclassified_K_Bacteria_RNT	Telomere length	IVW radial	82	0.0403885	0.0876089	0.644792
G_unclassified_K_Bacteria_RNT	Telomere length	Inverse variance weighted (multiplicative random effects)	82	0.0404125	0.0876005	0.644563
G_unclassified_K_Bacteria_RNT	Telomere length	Inverse variance weighted (fixed effects)	82	0.0404125	0.0820836	0.622483
G_unclassified_K_Bacteria_RNT	Telomere length	Simple mode	82	-0.260248	0.2653	0.329534
G_unclassified_K_Bacteria_RNT	Telomere length	Weighted mode	82	0.071061	0.195383	0.717029
G_unclassified_K_Bacteria_RNT	Telomere length	Weighted mode (NOME)	82	0.071061	0.193367	0.71421
G_unclassified_K_Bacteria_RNT	Telomere length	Simple mode (NOME)	82	-0.260248	0.294329	0.379201
G_unclassified_K_Bacteria_RNT	Telomere length	Robust adjusted profile score (RAPS)	82	0.0381336	0.0884816	0.666485
G_unclassified_K_Bacteria_RNT	Telomere length	Sign concordance test	82	-0.0487805	NA	0.740653
G_unclassified_K_Bacteria_RNT	Telomere length	Unweighted regression	82	0.133277	1.58894	0.933153
G_unclassified_O_Bacteroidales_RNT	Telomere length	Maximum likelihood	82	-0.010999	0.16488	0.946813
G_unclassified_O_Bacteroidales_RNT	Telomere length	MR Egger	82	0.293435	0.368657	0.428413
G_unclassified_O_Bacteroidales_RNT	Telomere length	MR Egger (bootstrap)	82	0.309354	0.37257	0.208
G_unclassified_O_Bacteroidales_RNT	Telomere length	Simple median	82	-0.106313	0.237386	0.654261
G_unclassified_O_Bacteroidales_RNT	Telomere length	Weighted median	82	-0.0823444	0.257055	0.748712
G_unclassified_O_Bacteroidales_RNT	Telomere length	Penalised weighted median	82	-0.0816634	0.25106	0.744973
G_unclassified_O_Bacteroidales_RNT	Telomere length	Inverse variance weighted	82	-0.0107266	0.162376	0.94733
G_unclassified_O_Bacteroidales_RNT	Telomere length	IVW radial	82	-0.0107264	0.1522	0.943815
G_unclassified_O_Bacteroidales_RNT	Telomere length	Inverse variance weighted (multiplicative random effects)	82	-0.0107266	0.1522	0.943814
G_unclassified_O_Bacteroidales_RNT	Telomere length	Inverse variance weighted (fixed effects)	82	-0.0107266	0.162376	0.94733
G_unclassified_O_Bacteroidales_RNT	Telomere length	Simple mode	82	-0.0784596	0.519773	0.880391
G_unclassified_O_Bacteroidales_RNT	Telomere length	Weighted mode	82	-0.027039	0.324223	0.933742
G_unclassified_O_Bacteroidales_RNT	Telomere length	Weighted mode (NOME)	82	-0.027039	0.327977	0.934499
G_unclassified_O_Bacteroidales_RNT	Telomere length	Simple mode (NOME)	82	-0.0784596	0.466907	0.86697
G_unclassified_O_Bacteroidales_RNT	Telomere length	Robust adjusted profile score (RAPS)	82	0.00918355	0.176484	0.9585
G_unclassified_O_Bacteroidales_RNT	Telomere length	Sign concordance test	82	-0.121951	NA	0.320293
G_unclassified_O_Bacteroidales_RNT	Telomere length	Unweighted regression	82	-0.0881096	1.58894	0.955778
G_unclassified_O_Clostridiales_RNT	Telomere length	Maximum likelihood	82	0.0967898	0.0746966	0.195054
G_unclassified_O_Clostridiales_RNT	Telomere length	MR Egger	82	0.207548	0.172895	0.233516
G_unclassified_O_Clostridiales_RNT	Telomere length	MR Egger (bootstrap)	82	0.157365	0.180165	0.195
G_unclassified_O_Clostridiales_RNT	Telomere length	Simple median	82	0.0475771	0.113683	0.675577
G_unclassified_O_Clostridiales_RNT	Telomere length	Weighted median	82	0.0366934	0.115079	0.749838
G_unclassified_O_Clostridiales_RNT	Telomere length	Penalised weighted median	82	0.0360183	0.117589	0.759372
G_unclassified_O_Clostridiales_RNT	Telomere length	Inverse variance weighted	82	0.0952264	0.0743985	0.200562
G_unclassified_O_Clostridiales_RNT	Telomere length	IVW radial	82	0.0951559	0.0744447	0.201176
G_unclassified_O_Clostridiales_RNT	Telomere length	Inverse variance weighted (multiplicative random effects)	82	0.0952264	0.0743985	0.200562
G_unclassified_O_Clostridiales_RNT	Telomere length	Inverse variance weighted (fixed effects)	82	0.0952264	0.0727924	0.190808
G_unclassified_O_Clostridiales_RNT	Telomere length	Simple mode	82	0.0104833	0.239641	0.965215
G_unclassified_O_Clostridiales_RNT	Telomere length	Weighted mode	82	0.0218045	0.160381	0.892194
G_unclassified_O_Clostridiales_RNT	Telomere length	Weighted mode (NOME)	82	0.0331258	0.157278	0.833713
G_unclassified_O_Clostridiales_RNT	Telomere length	Simple mode (NOME)	82	0.0104833	0.255208	0.967335
G_unclassified_O_Clostridiales_RNT	Telomere length	Robust adjusted profile score (RAPS)	82	0.0877608	0.0784986	0.26357
G_unclassified_O_Clostridiales_RNT	Telomere length	Sign concordance test	82	0.0731707	NA	0.581114
G_unclassified_O_Clostridiales_RNT	Telomere length	Unweighted regression	82	0.155079	1.58894	0.922251
G_unclassified_P_Bacteroidetes_RNT	Telomere length	Maximum likelihood	82	0.120071	0.140345	0.392251
G_unclassified_P_Bacteroidetes_RNT	Telomere length	MR Egger	82	-0.546359	0.31828	0.0899226
G_unclassified_P_Bacteroidetes_RNT	Telomere length	MR Egger (bootstrap)	82	-0.463912	0.324132	0.078
G_unclassified_P_Bacteroidetes_RNT	Telomere length	Simple median	82	0.352463	0.22409	0.115751
G_unclassified_P_Bacteroidetes_RNT	Telomere length	Weighted median	82	-0.0839323	0.215117	0.696411
G_unclassified_P_Bacteroidetes_RNT	Telomere length	Penalised weighted median	82	-0.0839502	0.218055	0.700241
G_unclassified_P_Bacteroidetes_RNT	Telomere length	Inverse variance weighted	82	0.117719	0.1433	0.41137
G_unclassified_P_Bacteroidetes_RNT	Telomere length	IVW radial	82	0.117937	0.143347	0.410656
G_unclassified_P_Bacteroidetes_RNT	Telomere length	Inverse variance weighted (multiplicative random effects)	82	0.117719	0.1433	0.41137
G_unclassified_P_Bacteroidetes_RNT	Telomere length	Inverse variance weighted (fixed effects)	82	0.117719	0.136593	0.388786
G_unclassified_P_Bacteroidetes_RNT	Telomere length	Simple mode	82	0.229719	0.426433	0.591571
G_unclassified_P_Bacteroidetes_RNT	Telomere length	Weighted mode	82	-0.0557332	0.263071	0.832751
G_unclassified_P_Bacteroidetes_RNT	Telomere length	Weighted mode (NOME)	82	-0.0557332	0.264184	0.833445
G_unclassified_P_Bacteroidetes_RNT	Telomere length	Simple mode (NOME)	82	0.229719	0.381284	0.548532
G_unclassified_P_Bacteroidetes_RNT	Telomere length	Robust adjusted profile score (RAPS)	82	0.1361	0.14787	0.357362
G_unclassified_P_Bacteroidetes_RNT	Telomere length	Sign concordance test	82	0.219512	NA	0.0598083
G_unclassified_P_Bacteroidetes_RNT	Telomere length	Unweighted regression	82	0.113363	1.58894	0.943123
G_unclassified_P_Firmicutes_RNT	Telomere length	Maximum likelihood	82	0.0155327	0.0819438	0.849659
G_unclassified_P_Firmicutes_RNT	Telomere length	MR Egger	82	-0.266032	0.196894	0.180458
G_unclassified_P_Firmicutes_RNT	Telomere length	MR Egger (bootstrap)	82	-0.257432	0.187746	0.075
G_unclassified_P_Firmicutes_RNT	Telomere length	Simple median	82	0.160531	0.126862	0.205729
G_unclassified_P_Firmicutes_RNT	Telomere length	Weighted median	82	-0.0527872	0.133214	0.691915
G_unclassified_P_Firmicutes_RNT	Telomere length	Penalised weighted median	82	-0.0528995	0.132236	0.689127
G_unclassified_P_Firmicutes_RNT	Telomere length	Inverse variance weighted	82	0.0148234	0.0858861	0.862971
G_unclassified_P_Firmicutes_RNT	Telomere length	IVW radial	82	0.0148273	0.0858872	0.862937
G_unclassified_P_Firmicutes_RNT	Telomere length	Inverse variance weighted (multiplicative random effects)	82	0.0148234	0.0858861	0.862971
G_unclassified_P_Firmicutes_RNT	Telomere length	Inverse variance weighted (fixed effects)	82	0.0148234	0.079799	0.852634
G_unclassified_P_Firmicutes_RNT	Telomere length	Simple mode	82	0.500607	0.278943	0.0764387
G_unclassified_P_Firmicutes_RNT	Telomere length	Weighted mode	82	-0.0625182	0.177011	0.724866
G_unclassified_P_Firmicutes_RNT	Telomere length	Weighted mode (NOME)	82	-0.0773373	0.187214	0.680629
G_unclassified_P_Firmicutes_RNT	Telomere length	Simple mode (NOME)	82	0.500607	0.279822	0.0773499
G_unclassified_P_Firmicutes_RNT	Telomere length	Robust adjusted profile score (RAPS)	82	0.0123565	0.0906328	0.891556
G_unclassified_P_Firmicutes_RNT	Telomere length	Sign concordance test	82	0.121951	NA	0.320293
G_unclassified_P_Firmicutes_RNT	Telomere length	Unweighted regression	82	0.0444003	1.58894	0.977707
G_unclassified_P_Proteobacteria_RNT	Telomere length	Maximum likelihood	82	-0.0554108	0.111272	0.6185
G_unclassified_P_Proteobacteria_RNT	Telomere length	MR Egger	82	-0.342897	0.243059	0.162193
G_unclassified_P_Proteobacteria_RNT	Telomere length	MR Egger (bootstrap)	82	-0.672662	0.255234	0.002
G_unclassified_P_Proteobacteria_RNT	Telomere length	Simple median	82	0.172677	0.178932	0.334524
G_unclassified_P_Proteobacteria_RNT	Telomere length	Weighted median	82	-0.142712	0.173318	0.410275
G_unclassified_P_Proteobacteria_RNT	Telomere length	Penalised weighted median	82	-0.147065	0.166417	0.376853
G_unclassified_P_Proteobacteria_RNT	Telomere length	Inverse variance weighted	82	-0.0518111	0.107305	0.62921
G_unclassified_P_Proteobacteria_RNT	Telomere length	IVW radial	82	-0.0518365	0.106253	0.62565
G_unclassified_P_Proteobacteria_RNT	Telomere length	Inverse variance weighted (multiplicative random effects)	82	-0.0518111	0.106246	0.625797
G_unclassified_P_Proteobacteria_RNT	Telomere length	Inverse variance weighted (fixed effects)	82	-0.0518111	0.107305	0.62921
G_unclassified_P_Proteobacteria_RNT	Telomere length	Simple mode	82	0.177714	0.413857	0.668766
G_unclassified_P_Proteobacteria_RNT	Telomere length	Weighted mode	82	-0.556706	0.346466	0.111987
G_unclassified_P_Proteobacteria_RNT	Telomere length	Weighted mode (NOME)	82	-0.590089	0.381604	0.125921
G_unclassified_P_Proteobacteria_RNT	Telomere length	Simple mode (NOME)	82	0.177714	0.403998	0.66119
G_unclassified_P_Proteobacteria_RNT	Telomere length	Robust adjusted profile score (RAPS)	82	-0.00269177	0.171262	0.98746
G_unclassified_P_Proteobacteria_RNT	Telomere length	Sign concordance test	82	0.097561	NA	0.439705
G_unclassified_P_Proteobacteria_RNT	Telomere length	Unweighted regression	82	0.0571627	1.58894	0.971302
G_Veillonella_RNT	Telomere length	Maximum likelihood	82	0.114561	0.134853	0.395588
G_Veillonella_RNT	Telomere length	MR Egger	82	0.484289	0.297218	0.107158
G_Veillonella_RNT	Telomere length	MR Egger (bootstrap)	82	0.010006	0.315604	0.475
G_Veillonella_RNT	Telomere length	Simple median	82	0.275414	0.216294	0.202901
G_Veillonella_RNT	Telomere length	Weighted median	82	0.483694	0.215441	0.0247599
G_Veillonella_RNT	Telomere length	Penalised weighted median	82	0.488366	0.213687	0.0222876
G_Veillonella_RNT	Telomere length	Inverse variance weighted	82	0.110857	0.131951	0.400832
G_Veillonella_RNT	Telomere length	IVW radial	82	0.110678	0.122498	0.366255
G_Veillonella_RNT	Telomere length	Inverse variance weighted (multiplicative random effects)	82	0.110857	0.122464	0.365348
G_Veillonella_RNT	Telomere length	Inverse variance weighted (fixed effects)	82	0.110857	0.131951	0.400832
G_Veillonella_RNT	Telomere length	Simple mode	82	0.668246	0.464217	0.153859
G_Veillonella_RNT	Telomere length	Weighted mode	82	0.556224	0.291449	0.059872
G_Veillonella_RNT	Telomere length	Weighted mode (NOME)	82	0.556224	0.269135	0.0419559
G_Veillonella_RNT	Telomere length	Simple mode (NOME)	82	0.668246	0.449231	0.140757
G_Veillonella_RNT	Telomere length	Robust adjusted profile score (RAPS)	82	0.191393	0.142287	0.178589
G_Veillonella_RNT	Telomere length	Sign concordance test	82	0.195122	NA	0.0970309
G_Veillonella_RNT	Telomere length	Unweighted regression	82	0.28573	1.58894	0.85729
G_Victivallis_RNT	Telomere length	Maximum likelihood	82	-0.0918675	0.110325	0.405015
G_Victivallis_RNT	Telomere length	MR Egger	82	0.102217	0.245147	0.677821
G_Victivallis_RNT	Telomere length	MR Egger (bootstrap)	82	0.0115309	0.257989	0.468
G_Victivallis_RNT	Telomere length	Simple median	82	-0.159789	0.161431	0.322258
G_Victivallis_RNT	Telomere length	Weighted median	82	-0.061235	0.169632	0.718109
G_Victivallis_RNT	Telomere length	Penalised weighted median	82	-0.0741069	0.166211	0.655698
G_Victivallis_RNT	Telomere length	Inverse variance weighted	82	-0.0892734	0.106527	0.402011
G_Victivallis_RNT	Telomere length	IVW radial	82	-0.0894497	0.10556	0.396783
G_Victivallis_RNT	Telomere length	Inverse variance weighted (multiplicative random effects)	82	-0.0892734	0.105539	0.39762
G_Victivallis_RNT	Telomere length	Inverse variance weighted (fixed effects)	82	-0.0892734	0.106527	0.402011
G_Victivallis_RNT	Telomere length	Simple mode	82	-0.0638151	0.367871	0.862714
G_Victivallis_RNT	Telomere length	Weighted mode	82	0.0128856	0.217173	0.952833
G_Victivallis_RNT	Telomere length	Weighted mode (NOME)	82	0.0128856	0.245435	0.958259
G_Victivallis_RNT	Telomere length	Simple mode (NOME)	82	-0.0638151	0.376	0.865653
G_Victivallis_RNT	Telomere length	Robust adjusted profile score (RAPS)	82	-0.103313	0.127735	0.418628
G_Victivallis_RNT	Telomere length	Sign concordance test	82	-0.097561	NA	0.439705
G_Victivallis_RNT	Telomere length	Unweighted regression	82	-0.0223182	1.58894	0.988793
O_Bacteroidales_RNT	Telomere length	Maximum likelihood	82	-0.0195134	0.0743318	0.792922
O_Bacteroidales_RNT	Telomere length	MR Egger	82	0.0426875	0.169347	0.801633
O_Bacteroidales_RNT	Telomere length	MR Egger (bootstrap)	82	0.148324	0.177612	0.204
O_Bacteroidales_RNT	Telomere length	Simple median	82	-0.0442529	0.111633	0.691801
O_Bacteroidales_RNT	Telomere length	Weighted median	82	0.00267131	0.113607	0.981241
O_Bacteroidales_RNT	Telomere length	Penalised weighted median	82	0.00161785	0.110745	0.988344
O_Bacteroidales_RNT	Telomere length	Inverse variance weighted	82	-0.0196176	0.0731563	0.788576
O_Bacteroidales_RNT	Telomere length	IVW radial	82	-0.0196193	0.0694352	0.777518
O_Bacteroidales_RNT	Telomere length	Inverse variance weighted (multiplicative random effects)	82	-0.0196176	0.0694331	0.77753
O_Bacteroidales_RNT	Telomere length	Inverse variance weighted (fixed effects)	82	-0.0196176	0.0731563	0.788576
O_Bacteroidales_RNT	Telomere length	Simple mode	82	-0.0609416	0.204497	0.766461
O_Bacteroidales_RNT	Telomere length	Weighted mode	82	0.00570225	0.131931	0.965631
O_Bacteroidales_RNT	Telomere length	Weighted mode (NOME)	82	0.00570225	0.139529	0.967502
O_Bacteroidales_RNT	Telomere length	Simple mode (NOME)	82	-0.0609416	0.1896	0.748718
O_Bacteroidales_RNT	Telomere length	Robust adjusted profile score (RAPS)	82	-0.0181691	0.0795023	0.81923
O_Bacteroidales_RNT	Telomere length	Sign concordance test	82	-0.097561	NA	0.439705
O_Bacteroidales_RNT	Telomere length	Unweighted regression	82	-0.0664406	1.58894	0.966647
O_Burkholderiales_RNT	Telomere length	Maximum likelihood	82	0.101432	0.0740687	0.170864
O_Burkholderiales_RNT	Telomere length	MR Egger	82	-0.110256	0.167848	0.513146
O_Burkholderiales_RNT	Telomere length	MR Egger (bootstrap)	82	-0.0740404	0.173809	0.342
O_Burkholderiales_RNT	Telomere length	Simple median	82	0.000693722	0.111319	0.995028
O_Burkholderiales_RNT	Telomere length	Weighted median	82	0.0413268	0.107573	0.700849
O_Burkholderiales_RNT	Telomere length	Penalised weighted median	82	0.036973	0.117131	0.752265
O_Burkholderiales_RNT	Telomere length	Inverse variance weighted	82	0.0998527	0.0724725	0.168264
O_Burkholderiales_RNT	Telomere length	IVW radial	82	0.0999282	0.0679622	0.141467
O_Burkholderiales_RNT	Telomere length	Inverse variance weighted (multiplicative random effects)	82	0.0998527	0.0679121	0.141474
O_Burkholderiales_RNT	Telomere length	Inverse variance weighted (fixed effects)	82	0.0998527	0.0724725	0.168264
O_Burkholderiales_RNT	Telomere length	Simple mode	82	-0.163293	0.219922	0.459931
O_Burkholderiales_RNT	Telomere length	Weighted mode	82	0.0214786	0.15108	0.887301
O_Burkholderiales_RNT	Telomere length	Weighted mode (NOME)	82	0.0214786	0.156295	0.891037
O_Burkholderiales_RNT	Telomere length	Simple mode (NOME)	82	-0.163293	0.217211	0.454368
O_Burkholderiales_RNT	Telomere length	Robust adjusted profile score (RAPS)	82	0.0851381	0.078725	0.279492
O_Burkholderiales_RNT	Telomere length	Sign concordance test	82	0.0243902	NA	0.912157
O_Burkholderiales_RNT	Telomere length	Unweighted regression	82	0.0989489	1.58894	0.950345
O_Clostridiales_RNT	Telomere length	Maximum likelihood	82	0.060651	0.0748037	0.417479
O_Clostridiales_RNT	Telomere length	MR Egger	82	0.0224108	0.169843	0.895355
O_Clostridiales_RNT	Telomere length	MR Egger (bootstrap)	82	-0.0707157	0.168093	0.339
O_Clostridiales_RNT	Telomere length	Simple median	82	0.0658244	0.107409	0.539984
O_Clostridiales_RNT	Telomere length	Weighted median	82	-0.014522	0.115808	0.900209
O_Clostridiales_RNT	Telomere length	Penalised weighted median	82	-0.0155555	0.114597	0.892026
O_Clostridiales_RNT	Telomere length	Inverse variance weighted	82	0.059152	0.0734689	0.420745
O_Clostridiales_RNT	Telomere length	IVW radial	82	0.0592238	0.0653579	0.364859
O_Clostridiales_RNT	Telomere length	Inverse variance weighted (multiplicative random effects)	82	0.059152	0.0653406	0.365313
O_Clostridiales_RNT	Telomere length	Inverse variance weighted (fixed effects)	82	0.059152	0.0734689	0.420745
O_Clostridiales_RNT	Telomere length	Simple mode	82	-0.0071679	0.220653	0.974165
O_Clostridiales_RNT	Telomere length	Weighted mode	82	-0.0071679	0.152346	0.962589
O_Clostridiales_RNT	Telomere length	Weighted mode (NOME)	82	-0.0071679	0.148898	0.961723
O_Clostridiales_RNT	Telomere length	Simple mode (NOME)	82	-0.0071679	0.206705	0.972423
O_Clostridiales_RNT	Telomere length	Robust adjusted profile score (RAPS)	82	0.044893	0.0800381	0.574869
O_Clostridiales_RNT	Telomere length	Sign concordance test	82	0.0487805	NA	0.740653
O_Clostridiales_RNT	Telomere length	Unweighted regression	82	0.0340544	1.58894	0.982901
O_Lactobacillales_RNT	Telomere length	Maximum likelihood	82	-0.106733	0.0776755	0.169413
O_Lactobacillales_RNT	Telomere length	MR Egger	82	-0.086989	0.174682	0.61986
O_Lactobacillales_RNT	Telomere length	MR Egger (bootstrap)	82	-0.0784081	0.177665	0.327
O_Lactobacillales_RNT	Telomere length	Simple median	82	-0.14415	0.119257	0.226764
O_Lactobacillales_RNT	Telomere length	Weighted median	82	-0.0854997	0.119878	0.475707
O_Lactobacillales_RNT	Telomere length	Penalised weighted median	82	-0.0854997	0.118603	0.470977
O_Lactobacillales_RNT	Telomere length	Inverse variance weighted	82	-0.105084	0.0760538	0.167061
O_Lactobacillales_RNT	Telomere length	IVW radial	82	-0.105171	0.0680528	0.12224
O_Lactobacillales_RNT	Telomere length	Inverse variance weighted (multiplicative random effects)	82	-0.105084	0.0680017	0.12227
O_Lactobacillales_RNT	Telomere length	Inverse variance weighted (fixed effects)	82	-0.105084	0.0760538	0.167061
O_Lactobacillales_RNT	Telomere length	Simple mode	82	-0.126678	0.231594	0.585895
O_Lactobacillales_RNT	Telomere length	Weighted mode	82	-0.0783977	0.156597	0.617987
O_Lactobacillales_RNT	Telomere length	Weighted mode (NOME)	82	-0.0783977	0.155631	0.615811
O_Lactobacillales_RNT	Telomere length	Simple mode (NOME)	82	-0.126678	0.233916	0.589614
O_Lactobacillales_RNT	Telomere length	Robust adjusted profile score (RAPS)	82	-0.115892	0.0827653	0.16144
O_Lactobacillales_RNT	Telomere length	Sign concordance test	82	-0.146341	NA	0.224245
O_Lactobacillales_RNT	Telomere length	Unweighted regression	82	-0.081311	1.58894	0.959187
O_Rhodospirillales_RNT	Telomere length	Maximum likelihood	82	-0.00844186	0.0954531	0.929527
O_Rhodospirillales_RNT	Telomere length	MR Egger	82	-0.00282505	0.217406	0.989665
O_Rhodospirillales_RNT	Telomere length	MR Egger (bootstrap)	82	-0.114382	0.221407	0.296
O_Rhodospirillales_RNT	Telomere length	Simple median	82	0.0853122	0.142325	0.548895
O_Rhodospirillales_RNT	Telomere length	Weighted median	82	0.08553	0.15024	0.569159
O_Rhodospirillales_RNT	Telomere length	Penalised weighted median	82	0.0855693	0.154236	0.579034
O_Rhodospirillales_RNT	Telomere length	Inverse variance weighted	82	-0.00843641	0.0942408	0.928669
O_Rhodospirillales_RNT	Telomere length	IVW radial	82	-0.00843663	0.0942411	0.928667
O_Rhodospirillales_RNT	Telomere length	Inverse variance weighted (multiplicative random effects)	82	-0.00843641	0.0942408	0.928669
O_Rhodospirillales_RNT	Telomere length	Inverse variance weighted (fixed effects)	82	-0.00843641	0.0936353	0.928209
O_Rhodospirillales_RNT	Telomere length	Simple mode	82	-0.191407	0.288056	0.508272
O_Rhodospirillales_RNT	Telomere length	Weighted mode	82	-0.0713861	0.177241	0.688184
O_Rhodospirillales_RNT	Telomere length	Weighted mode (NOME)	82	-0.0713861	0.196664	0.717562
O_Rhodospirillales_RNT	Telomere length	Simple mode (NOME)	82	-0.191407	0.300448	0.525875
O_Rhodospirillales_RNT	Telomere length	Robust adjusted profile score (RAPS)	82	-0.0002911	0.101343	0.997708
O_Rhodospirillales_RNT	Telomere length	Sign concordance test	82	0.0487805	NA	0.740653
O_Rhodospirillales_RNT	Telomere length	Unweighted regression	82	0.0868887	1.58894	0.956391
O_Selenomonadales_RNT	Telomere length	Maximum likelihood	82	0.101479	0.0771771	0.188548
O_Selenomonadales_RNT	Telomere length	MR Egger	82	-0.202408	0.189494	0.288666
O_Selenomonadales_RNT	Telomere length	MR Egger (bootstrap)	82	0.0320416	0.179419	0.43
O_Selenomonadales_RNT	Telomere length	Simple median	82	0.131204	0.11894	0.269979
O_Selenomonadales_RNT	Telomere length	Weighted median	82	0.0253439	0.121887	0.835284
O_Selenomonadales_RNT	Telomere length	Penalised weighted median	82	0.0261034	0.126532	0.836558
O_Selenomonadales_RNT	Telomere length	Inverse variance weighted	82	0.0973978	0.0826257	0.238484
O_Selenomonadales_RNT	Telomere length	IVW radial	82	0.0976419	0.082675	0.23759
O_Selenomonadales_RNT	Telomere length	Inverse variance weighted (multiplicative random effects)	82	0.0973978	0.0826257	0.238484
O_Selenomonadales_RNT	Telomere length	Inverse variance weighted (fixed effects)	82	0.0973978	0.0743635	0.190279
O_Selenomonadales_RNT	Telomere length	Simple mode	82	0.0450512	0.257395	0.861495
O_Selenomonadales_RNT	Telomere length	Weighted mode	82	-0.00602087	0.172656	0.972268
O_Selenomonadales_RNT	Telomere length	Weighted mode (NOME)	82	-0.0187889	0.160288	0.906976
O_Selenomonadales_RNT	Telomere length	Simple mode (NOME)	82	0.0450512	0.289166	0.876581
O_Selenomonadales_RNT	Telomere length	Robust adjusted profile score (RAPS)	82	0.118451	0.0846197	0.161571
O_Selenomonadales_RNT	Telomere length	Sign concordance test	82	0.219512	NA	0.0598083
O_Selenomonadales_RNT	Telomere length	Unweighted regression	82	0.0674982	1.58894	0.966116
P_Firmicutes_RNT	Telomere length	Maximum likelihood	82	0.0747128	0.0745341	0.316151
P_Firmicutes_RNT	Telomere length	MR Egger	82	-0.0642667	0.168937	0.704643
P_Firmicutes_RNT	Telomere length	MR Egger (bootstrap)	82	-0.149971	0.168655	0.184
P_Firmicutes_RNT	Telomere length	Simple median	82	0.00424433	0.107396	0.968476
P_Firmicutes_RNT	Telomere length	Weighted median	82	-0.0254189	0.106978	0.812184
P_Firmicutes_RNT	Telomere length	Penalised weighted median	82	-0.0262172	0.110854	0.813043
P_Firmicutes_RNT	Telomere length	Inverse variance weighted	82	0.0738601	0.0729706	0.311448
P_Firmicutes_RNT	Telomere length	IVW radial	82	0.073993	0.0684351	0.279602
P_Firmicutes_RNT	Telomere length	Inverse variance weighted (multiplicative random effects)	82	0.0738601	0.068407	0.280269
P_Firmicutes_RNT	Telomere length	Inverse variance weighted (fixed effects)	82	0.0738601	0.0729706	0.311448
P_Firmicutes_RNT	Telomere length	Simple mode	82	-0.16399	0.210619	0.438479
P_Firmicutes_RNT	Telomere length	Weighted mode	82	-0.0587143	0.136044	0.66719
P_Firmicutes_RNT	Telomere length	Weighted mode (NOME)	82	-0.0587143	0.137641	0.67082
P_Firmicutes_RNT	Telomere length	Simple mode (NOME)	82	-0.16399	0.208798	0.434511
P_Firmicutes_RNT	Telomere length	Robust adjusted profile score (RAPS)	82	0.048503	0.0793686	0.541126
P_Firmicutes_RNT	Telomere length	Sign concordance test	82	0	NA	1
P_Firmicutes_RNT	Telomere length	Unweighted regression	82	0.0903837	1.58894	0.954638
P_Lentisphaerae_RNT	Telomere length	Maximum likelihood	82	-0.0914606	0.109183	0.402209
P_Lentisphaerae_RNT	Telomere length	MR Egger	82	0.0873266	0.269432	0.746697
P_Lentisphaerae_RNT	Telomere length	MR Egger (bootstrap)	82	0.114054	0.264162	0.329
P_Lentisphaerae_RNT	Telomere length	Simple median	82	-0.000658157	0.165579	0.996829
P_Lentisphaerae_RNT	Telomere length	Weighted median	82	0.0481536	0.17197	0.779469
P_Lentisphaerae_RNT	Telomere length	Penalised weighted median	82	0.0464642	0.167275	0.781187
P_Lentisphaerae_RNT	Telomere length	Inverse variance weighted	82	-0.089153	0.116702	0.444903
P_Lentisphaerae_RNT	Telomere length	IVW radial	82	-0.0893586	0.116723	0.443938
P_Lentisphaerae_RNT	Telomere length	Inverse variance weighted (multiplicative random effects)	82	-0.089153	0.116702	0.444903
P_Lentisphaerae_RNT	Telomere length	Inverse variance weighted (fixed effects)	82	-0.089153	0.104071	0.391636
P_Lentisphaerae_RNT	Telomere length	Simple mode	82	0.309124	0.43083	0.475124
P_Lentisphaerae_RNT	Telomere length	Weighted mode	82	0.215811	0.269495	0.425591
P_Lentisphaerae_RNT	Telomere length	Weighted mode (NOME)	82	0.215811	0.263242	0.414725
P_Lentisphaerae_RNT	Telomere length	Simple mode (NOME)	82	0.309124	0.395069	0.436228
P_Lentisphaerae_RNT	Telomere length	Robust adjusted profile score (RAPS)	82	-0.100145	0.148392	0.499759
P_Lentisphaerae_RNT	Telomere length	Sign concordance test	82	0	NA	1
P_Lentisphaerae_RNT	Telomere length	Unweighted regression	82	-0.0217738	1.58894	0.989067
P_Proteobacteria_RNT	Telomere length	Maximum likelihood	82	-0.0402539	0.0743082	0.588015
P_Proteobacteria_RNT	Telomere length	MR Egger	82	-0.178723	0.169859	0.295882
P_Proteobacteria_RNT	Telomere length	MR Egger (bootstrap)	82	-0.0496093	0.17282	0.397
P_Proteobacteria_RNT	Telomere length	Simple median	82	0.00972875	0.106722	0.927366
P_Proteobacteria_RNT	Telomere length	Weighted median	82	-0.108619	0.114448	0.342588
P_Proteobacteria_RNT	Telomere length	Penalised weighted median	82	-0.108619	0.11081	0.326975
P_Proteobacteria_RNT	Telomere length	Inverse variance weighted	82	-0.0393372	0.0733286	0.591647
P_Proteobacteria_RNT	Telomere length	IVW radial	82	-0.039324	0.0598396	0.51108
P_Proteobacteria_RNT	Telomere length	Inverse variance weighted (multiplicative random effects)	82	-0.0393372	0.0598331	0.510893
P_Proteobacteria_RNT	Telomere length	Inverse variance weighted (fixed effects)	82	-0.0393372	0.0733286	0.591647
P_Proteobacteria_RNT	Telomere length	Simple mode	82	0.0621789	0.217946	0.776146
P_Proteobacteria_RNT	Telomere length	Weighted mode	82	-0.111826	0.141546	0.431816
P_Proteobacteria_RNT	Telomere length	Weighted mode (NOME)	82	-0.121493	0.146981	0.410898
P_Proteobacteria_RNT	Telomere length	Simple mode (NOME)	82	0.0621789	0.229355	0.787001
P_Proteobacteria_RNT	Telomere length	Robust adjusted profile score (RAPS)	82	-0.0379625	0.0798089	0.634311
P_Proteobacteria_RNT	Telomere length	Sign concordance test	82	0	NA	1
P_Proteobacteria_RNT	Telomere length	Unweighted regression	82	-0.0548942	1.58894	0.97244

### Sheet: Table 21
Table 21 Causal effect of food intake on Telomere length(MR)
outcome	exposure	exposure_cate	method	nsnp	b	se	pval
Telomere length	overall alcohol intake	alcohol	Maximum likelihood	254	-0.0601764	0.0482743	0.212562
Telomere length	overall alcohol intake	alcohol	MR Egger	254	-0.164033	0.158442	0.301527
Telomere length	overall alcohol intake	alcohol	MR Egger (bootstrap)	254	-0.141757	0.0940745	0.07
Telomere length	overall alcohol intake	alcohol	Simple median	254	-0.0175065	0.0709077	0.804992
Telomere length	overall alcohol intake	alcohol	Weighted median	254	-0.0938592	0.0807595	0.245152
Telomere length	overall alcohol intake	alcohol	Penalised weighted median	254	-0.093606	0.0815508	0.251041
Telomere length	overall alcohol intake	alcohol	Inverse variance weighted	254	-0.060326	0.0474321	0.203431
Telomere length	overall alcohol intake	alcohol	IVW radial	254	-0.0603207	0.0440627	0.171007
Telomere length	overall alcohol intake	alcohol	Inverse variance weighted (multiplicative random effects)	254	-0.060326	0.0440623	0.170967
Telomere length	overall alcohol intake	alcohol	Inverse variance weighted (fixed effects)	254	-0.060326	0.0474321	0.203431
Telomere length	overall alcohol intake	alcohol	Simple mode	254	-0.113788	0.218729	0.603364
Telomere length	overall alcohol intake	alcohol	Weighted mode	254	-0.134475	0.129941	0.301706
Telomere length	overall alcohol intake	alcohol	Weighted mode (NOME)	254	-0.155163	0.143202	0.279607
Telomere length	overall alcohol intake	alcohol	Simple mode (NOME)	254	-0.113788	0.198004	0.566023
Telomere length	overall alcohol intake	alcohol	Robust adjusted profile score (RAPS)	254	-0.0452272	0.0507502	0.372836
Telomere length	overall alcohol intake	alcohol	Sign concordance test	254	-0.00787402	NA	0.949986
Telomere length	overall alcohol intake	alcohol	Unweighted regression	254	0.0128834	4.66045	0.997794
Telomere length	among current drinkers, drinks usually with meals: yes + it varies vs. no	alcohol	Maximum likelihood	138	0.112704	0.0668517	0.0918183
Telomere length	among current drinkers, drinks usually with meals: yes + it varies vs. no	alcohol	MR Egger	138	0.286556	0.314045	0.363138
Telomere length	among current drinkers, drinks usually with meals: yes + it varies vs. no	alcohol	MR Egger (bootstrap)	138	0.152675	0.15051	0.154
Telomere length	among current drinkers, drinks usually with meals: yes + it varies vs. no	alcohol	Simple median	138	0.155289	0.0978527	0.112521
Telomere length	among current drinkers, drinks usually with meals: yes + it varies vs. no	alcohol	Weighted median	138	0.150187	0.0949541	0.113722
Telomere length	among current drinkers, drinks usually with meals: yes + it varies vs. no	alcohol	Penalised weighted median	138	0.151623	0.0939207	0.106446
Telomere length	among current drinkers, drinks usually with meals: yes + it varies vs. no	alcohol	Inverse variance weighted	138	0.110064	0.0653473	0.0921259
Telomere length	among current drinkers, drinks usually with meals: yes + it varies vs. no	alcohol	IVW radial	138	0.110055	0.0635237	0.0831845
Telomere length	among current drinkers, drinks usually with meals: yes + it varies vs. no	alcohol	Inverse variance weighted (multiplicative random effects)	138	0.110064	0.0635194	0.0831387
Telomere length	among current drinkers, drinks usually with meals: yes + it varies vs. no	alcohol	Inverse variance weighted (fixed effects)	138	0.110064	0.0653473	0.0921259
Telomere length	among current drinkers, drinks usually with meals: yes + it varies vs. no	alcohol	Simple mode	138	0.28559	0.264701	0.282521
Telomere length	among current drinkers, drinks usually with meals: yes + it varies vs. no	alcohol	Weighted mode	138	0.247989	0.22464	0.271555
Telomere length	among current drinkers, drinks usually with meals: yes + it varies vs. no	alcohol	Weighted mode (NOME)	138	0.26679	0.241815	0.271841
Telomere length	among current drinkers, drinks usually with meals: yes + it varies vs. no	alcohol	Simple mode (NOME)	138	0.28559	0.256372	0.267244
Telomere length	among current drinkers, drinks usually with meals: yes + it varies vs. no	alcohol	Robust adjusted profile score (RAPS)	138	0.126664	0.0706781	0.0731123
Telomere length	among current drinkers, drinks usually with meals: yes + it varies vs. no	alcohol	Sign concordance test	138	0.130435	NA	0.147592
Telomere length	among current drinkers, drinks usually with meals: yes + it varies vs. no	alcohol	Unweighted regression	138	0.501302	5.92199	0.932539
Telomere length	among current drinkers, drinks usually with meals: yes vs. no	alcohol	Maximum likelihood	169	0.00601838	0.0425662	0.887563
Telomere length	among current drinkers, drinks usually with meals: yes vs. no	alcohol	MR Egger	169	0.072977	0.137537	0.596401
Telomere length	among current drinkers, drinks usually with meals: yes vs. no	alcohol	MR Egger (bootstrap)	169	0.0651894	0.103687	0.262
Telomere length	among current drinkers, drinks usually with meals: yes vs. no	alcohol	Simple median	169	0.00545392	0.0624847	0.930446
Telomere length	among current drinkers, drinks usually with meals: yes vs. no	alcohol	Weighted median	169	0.0184315	0.0779933	0.813184
Telomere length	among current drinkers, drinks usually with meals: yes vs. no	alcohol	Penalised weighted median	169	0.0184612	0.0812252	0.820203
Telomere length	among current drinkers, drinks usually with meals: yes vs. no	alcohol	Inverse variance weighted	169	0.00572363	0.0427731	0.89355
Telomere length	among current drinkers, drinks usually with meals: yes vs. no	alcohol	IVW radial	169	0.00572352	0.0427732	0.893552
Telomere length	among current drinkers, drinks usually with meals: yes vs. no	alcohol	Inverse variance weighted (multiplicative random effects)	169	0.00572363	0.0427731	0.89355
Telomere length	among current drinkers, drinks usually with meals: yes vs. no	alcohol	Inverse variance weighted (fixed effects)	169	0.00572363	0.0415197	0.890356
Telomere length	among current drinkers, drinks usually with meals: yes vs. no	alcohol	Simple mode	169	0.124876	0.181512	0.492417
Telomere length	among current drinkers, drinks usually with meals: yes vs. no	alcohol	Weighted mode	169	0.0547262	0.11623	0.638363
Telomere length	among current drinkers, drinks usually with meals: yes vs. no	alcohol	Weighted mode (NOME)	169	0.0547262	0.121535	0.653079
Telomere length	among current drinkers, drinks usually with meals: yes vs. no	alcohol	Simple mode (NOME)	169	0.124876	0.189002	0.509702
Telomere length	among current drinkers, drinks usually with meals: yes vs. no	alcohol	Robust adjusted profile score (RAPS)	169	-0.00304426	0.0447562	0.945771
Telomere length	among current drinkers, drinks usually with meals: yes vs. no	alcohol	Sign concordance test	169	0.00591716	NA	1
Telomere length	among current drinkers, drinks usually with meals: yes vs. no	alcohol	Unweighted regression	169	0.0538533	3.80469	0.988707
Telomere length	among current drinkers, drinks usually with meals: yes, it varies, no	alcohol	Maximum likelihood	153	0.0121998	0.061448	0.842624
Telomere length	among current drinkers, drinks usually with meals: yes, it varies, no	alcohol	MR Egger	153	0.0410722	0.28982	0.887493
Telomere length	among current drinkers, drinks usually with meals: yes, it varies, no	alcohol	MR Egger (bootstrap)	153	0.0117758	0.137491	0.448
Telomere length	among current drinkers, drinks usually with meals: yes, it varies, no	alcohol	Simple median	153	0.0689241	0.088758	0.43743
Telomere length	among current drinkers, drinks usually with meals: yes, it varies, no	alcohol	Weighted median	153	0.0249908	0.0879554	0.77631
Telomere length	among current drinkers, drinks usually with meals: yes, it varies, no	alcohol	Penalised weighted median	153	0.0249908	0.084469	0.767339
Telomere length	among current drinkers, drinks usually with meals: yes, it varies, no	alcohol	Inverse variance weighted	153	0.0117816	0.0602118	0.844869
Telomere length	among current drinkers, drinks usually with meals: yes, it varies, no	alcohol	IVW radial	153	0.0117816	0.0544173	0.828594
Telomere length	among current drinkers, drinks usually with meals: yes, it varies, no	alcohol	Inverse variance weighted (multiplicative random effects)	153	0.0117816	0.0544173	0.828595
Telomere length	among current drinkers, drinks usually with meals: yes, it varies, no	alcohol	Inverse variance weighted (fixed effects)	153	0.0117816	0.0602118	0.844869
Telomere length	among current drinkers, drinks usually with meals: yes, it varies, no	alcohol	Simple mode	153	0.193592	0.237638	0.416546
Telomere length	among current drinkers, drinks usually with meals: yes, it varies, no	alcohol	Weighted mode	153	0.0517431	0.20875	0.804569
Telomere length	among current drinkers, drinks usually with meals: yes, it varies, no	alcohol	Weighted mode (NOME)	153	0.0517431	0.220885	0.815104
Telomere length	among current drinkers, drinks usually with meals: yes, it varies, no	alcohol	Simple mode (NOME)	153	0.193592	0.240141	0.421408
Telomere length	among current drinkers, drinks usually with meals: yes, it varies, no	alcohol	Robust adjusted profile score (RAPS)	153	0.0270661	0.0651828	0.677971
Telomere length	among current drinkers, drinks usually with meals: yes, it varies, no	alcohol	Sign concordance test	153	0.0849673	NA	0.331993
Telomere length	among current drinkers, drinks usually with meals: yes, it varies, no	alcohol	Unweighted regression	153	0.0436001	5.75898	0.993959
Telomere length	alcohol drinker status: current + former vs. never	alcohol	Maximum likelihood	52	-0.281554	0.253212	0.266169
Telomere length	alcohol drinker status: current + former vs. never	alcohol	MR Egger	52	0.458252	1.31017	0.727983
Telomere length	alcohol drinker status: current + former vs. never	alcohol	MR Egger (bootstrap)	52	-0.335176	0.484302	0.234
Telomere length	alcohol drinker status: current + former vs. never	alcohol	Simple median	52	-0.198196	0.367733	0.589909
Telomere length	alcohol drinker status: current + former vs. never	alcohol	Weighted median	52	0.0240454	0.372547	0.948538
Telomere length	alcohol drinker status: current + former vs. never	alcohol	Penalised weighted median	52	0.0240454	0.368143	0.947923
Telomere length	alcohol drinker status: current + former vs. never	alcohol	Inverse variance weighted	52	-0.278149	0.246603	0.259353
Telomere length	alcohol drinker status: current + former vs. never	alcohol	IVW radial	52	-0.278191	0.235441	0.237374
Telomere length	alcohol drinker status: current + former vs. never	alcohol	Inverse variance weighted (multiplicative random effects)	52	-0.278149	0.23543	0.237424
Telomere length	alcohol drinker status: current + former vs. never	alcohol	Inverse variance weighted (fixed effects)	52	-0.278149	0.246603	0.259353
Telomere length	alcohol drinker status: current + former vs. never	alcohol	Simple mode	52	-0.0483064	0.888341	0.956846
Telomere length	alcohol drinker status: current + former vs. never	alcohol	Weighted mode	52	0.323005	0.796505	0.686786
Telomere length	alcohol drinker status: current + former vs. never	alcohol	Weighted mode (NOME)	52	0.347759	0.866114	0.689718
Telomere length	alcohol drinker status: current + former vs. never	alcohol	Simple mode (NOME)	52	-0.0483064	0.931874	0.95886
Telomere length	alcohol drinker status: current + former vs. never	alcohol	Robust adjusted profile score (RAPS)	52	-0.256693	0.282228	0.363074
Telomere length	alcohol drinker status: current + former vs. never	alcohol	Sign concordance test	52	-0.0769231	NA	0.677809
Telomere length	alcohol drinker status: current + former vs. never	alcohol	Unweighted regression	52	-0.500868	19.3835	0.979385
Telomere length	alcohol drinker status: current vs. never	alcohol	Maximum likelihood	52	0.074522	0.238075	0.754266
Telomere length	alcohol drinker status: current vs. never	alcohol	MR Egger	52	1.07169	1.38438	0.442497
Telomere length	alcohol drinker status: current vs. never	alcohol	MR Egger (bootstrap)	52	-0.451277	0.525161	0.2
Telomere length	alcohol drinker status: current vs. never	alcohol	Simple median	52	0.198935	0.345276	0.564505
Telomere length	alcohol drinker status: current vs. never	alcohol	Weighted median	52	0.21439	0.33926	0.527431
Telomere length	alcohol drinker status: current vs. never	alcohol	Penalised weighted median	52	0.213363	0.334102	0.523073
Telomere length	alcohol drinker status: current vs. never	alcohol	Inverse variance weighted	52	0.071407	0.243688	0.769502
Telomere length	alcohol drinker status: current vs. never	alcohol	IVW radial	52	0.071409	0.243689	0.769497
Telomere length	alcohol drinker status: current vs. never	alcohol	Inverse variance weighted (multiplicative random effects)	52	0.071407	0.243688	0.769502
Telomere length	alcohol drinker status: current vs. never	alcohol	Inverse variance weighted (fixed effects)	52	0.071407	0.231419	0.757655
Telomere length	alcohol drinker status: current vs. never	alcohol	Simple mode	52	0.291833	0.804068	0.718146
Telomere length	alcohol drinker status: current vs. never	alcohol	Weighted mode	52	0.425942	0.82045	0.605898
Telomere length	alcohol drinker status: current vs. never	alcohol	Weighted mode (NOME)	52	0.452763	0.827999	0.58689
Telomere length	alcohol drinker status: current vs. never	alcohol	Simple mode (NOME)	52	0.291833	0.818593	0.722933
Telomere length	alcohol drinker status: current vs. never	alcohol	Robust adjusted profile score (RAPS)	52	0.123624	0.27108	0.648361
Telomere length	alcohol drinker status: current vs. never	alcohol	Sign concordance test	52	0.115385	NA	0.488456
Telomere length	alcohol drinker status: current vs. never	alcohol	Unweighted regression	52	0.28155	20.9877	0.989297
Telomere length	total drinks of alcohol per month	alcohol	Maximum likelihood	231	-0.0403737	0.0501012	0.420333
Telomere length	total drinks of alcohol per month	alcohol	MR Egger	231	-0.192294	0.167785	0.25296
Telomere length	total drinks of alcohol per month	alcohol	MR Egger (bootstrap)	231	-0.0452361	0.0960439	0.315
Telomere length	total drinks of alcohol per month	alcohol	Simple median	231	-0.084545	0.0748059	0.258396
Telomere length	total drinks of alcohol per month	alcohol	Weighted median	231	-0.0853142	0.0823407	0.30015
Telomere length	total drinks of alcohol per month	alcohol	Penalised weighted median	231	-0.0855222	0.0792645	0.280611
Telomere length	total drinks of alcohol per month	alcohol	Inverse variance weighted	231	-0.0396881	0.0493106	0.420901
Telomere length	total drinks of alcohol per month	alcohol	IVW radial	231	-0.0396872	0.0445201	0.372691
Telomere length	total drinks of alcohol per month	alcohol	Inverse variance weighted (multiplicative random effects)	231	-0.0396881	0.0445198	0.372678
Telomere length	total drinks of alcohol per month	alcohol	Inverse variance weighted (fixed effects)	231	-0.0396881	0.0493106	0.420901
Telomere length	total drinks of alcohol per month	alcohol	Simple mode	231	-0.116185	0.199782	0.561431
Telomere length	total drinks of alcohol per month	alcohol	Weighted mode	231	-0.139132	0.131912	0.292652
Telomere length	total drinks of alcohol per month	alcohol	Weighted mode (NOME)	231	-0.139132	0.131487	0.2911
Telomere length	total drinks of alcohol per month	alcohol	Simple mode (NOME)	231	-0.116185	0.208239	0.577427
Telomere length	total drinks of alcohol per month	alcohol	Robust adjusted profile score (RAPS)	231	-0.0464438	0.0527905	0.378981
Telomere length	total drinks of alcohol per month	alcohol	Sign concordance test	231	-0.0649351	NA	0.357009
Telomere length	total drinks of alcohol per month	alcohol	Unweighted regression	231	0.011217	4.88213	0.998167
Telomere length	overall beef intake	meat	Maximum likelihood	120	0.113991	0.079967	0.154019
Telomere length	overall beef intake	meat	MR Egger	120	0.1581	0.308651	0.609447
Telomere length	overall beef intake	meat	MR Egger (bootstrap)	120	0.0805228	0.191153	0.331
Telomere length	overall beef intake	meat	Simple median	120	0.060393	0.116429	0.603963
Telomere length	overall beef intake	meat	Weighted median	120	0.0399333	0.114376	0.726984
Telomere length	overall beef intake	meat	Penalised weighted median	120	0.0429351	0.110895	0.698632
Telomere length	overall beef intake	meat	Inverse variance weighted	120	0.110171	0.0777751	0.15662
Telomere length	overall beef intake	meat	IVW radial	120	0.110184	0.0775605	0.155427
Telomere length	overall beef intake	meat	Inverse variance weighted (multiplicative random effects)	120	0.110171	0.0775594	0.155471
Telomere length	overall beef intake	meat	Inverse variance weighted (fixed effects)	120	0.110171	0.0777751	0.15662
Telomere length	overall beef intake	meat	Simple mode	120	-0.047481	0.30283	0.875675
Telomere length	overall beef intake	meat	Weighted mode	120	-0.0310637	0.265181	0.906946
Telomere length	overall beef intake	meat	Weighted mode (NOME)	120	-0.0310637	0.264352	0.906655
Telomere length	overall beef intake	meat	Simple mode (NOME)	120	-0.047481	0.30901	0.878142
Telomere length	overall beef intake	meat	Robust adjusted profile score (RAPS)	120	0.12934	0.0838521	0.122958
Telomere length	overall beef intake	meat	Sign concordance test	120	0.1	NA	0.315303
Telomere length	overall beef intake	meat	Unweighted regression	120	0.256833	6.49615	0.968463
Telomere length	beer/cider glasses per month	alcohol	Maximum likelihood	132	0.0369455	0.0689441	0.592044
Telomere length	beer/cider glasses per month	alcohol	MR Egger	132	0.173516	0.329299	0.599143
Telomere length	beer/cider glasses per month	alcohol	MR Egger (bootstrap)	132	0.00439248	0.145385	0.491
Telomere length	beer/cider glasses per month	alcohol	Simple median	132	0.0703928	0.0977683	0.471527
Telomere length	beer/cider glasses per month	alcohol	Weighted median	132	0.0536898	0.0941924	0.568677
Telomere length	beer/cider glasses per month	alcohol	Penalised weighted median	132	0.0536749	0.0938924	0.56755
Telomere length	beer/cider glasses per month	alcohol	Inverse variance weighted	132	0.0362134	0.0677827	0.593163
Telomere length	beer/cider glasses per month	alcohol	IVW radial	132	0.0362133	0.0580127	0.532476
Telomere length	beer/cider glasses per month	alcohol	Inverse variance weighted (multiplicative random effects)	132	0.0362134	0.0580122	0.532471
Telomere length	beer/cider glasses per month	alcohol	Inverse variance weighted (fixed effects)	132	0.0362134	0.0677827	0.593163
Telomere length	beer/cider glasses per month	alcohol	Simple mode	132	0.0524266	0.262401	0.84195
Telomere length	beer/cider glasses per month	alcohol	Weighted mode	132	0.0292883	0.235146	0.901068
Telomere length	beer/cider glasses per month	alcohol	Weighted mode (NOME)	132	0.0292883	0.231587	0.899555
Telomere length	beer/cider glasses per month	alcohol	Simple mode (NOME)	132	0.0524266	0.247783	0.832761
Telomere length	beer/cider glasses per month	alcohol	Robust adjusted profile score (RAPS)	132	0.0434371	0.0736495	0.555337
Telomere length	beer/cider glasses per month	alcohol	Sign concordance test	132	0.121212	NA	0.191499
Telomere length	beer/cider glasses per month	alcohol	Unweighted regression	132	0.211796	6.06589	0.972147
Telomere length	slices of bread per week	bread	Maximum likelihood	126	0.0837842	0.0750459	0.264234
Telomere length	slices of bread per week	bread	MR Egger	126	0.124129	0.36206	0.732298
Telomere length	slices of bread per week	bread	MR Egger (bootstrap)	126	0.180937	0.172185	0.149
Telomere length	slices of bread per week	bread	Simple median	126	0.116423	0.112993	0.302841
Telomere length	slices of bread per week	bread	Weighted median	126	0.141636	0.114223	0.214976
Telomere length	slices of bread per week	bread	Penalised weighted median	126	0.154572	0.110558	0.162081
Telomere length	slices of bread per week	bread	Inverse variance weighted	126	0.0805092	0.0764113	0.292053
Telomere length	slices of bread per week	bread	IVW radial	126	0.0805152	0.0764118	0.29202
Telomere length	slices of bread per week	bread	Inverse variance weighted (multiplicative random effects)	126	0.0805092	0.0764113	0.292053
Telomere length	slices of bread per week	bread	Inverse variance weighted (fixed effects)	126	0.0805092	0.0729444	0.269721
Telomere length	slices of bread per week	bread	Simple mode	126	0.188345	0.278206	0.499658
Telomere length	slices of bread per week	bread	Weighted mode	126	0.188345	0.24239	0.438608
Telomere length	slices of bread per week	bread	Weighted mode (NOME)	126	0.188345	0.262179	0.473862
Telomere length	slices of bread per week	bread	Simple mode (NOME)	126	0.188345	0.293664	0.522461
Telomere length	slices of bread per week	bread	Robust adjusted profile score (RAPS)	126	0.103207	0.0868824	0.234877
Telomere length	slices of bread per week	bread	Sign concordance test	126	0.126984	NA	0.181224
Telomere length	slices of bread per week	bread	Unweighted regression	126	0.216933	6.5771	0.973688
Telomere length	bread type: white vs. any other	bread	Maximum likelihood	145	-0.0916805	0.0621469	0.140152
Telomere length	bread type: white vs. any other	bread	MR Egger	145	-0.268552	0.297469	0.368156
Telomere length	bread type: white vs. any other	bread	MR Egger (bootstrap)	145	-0.0925018	0.147821	0.267
Telomere length	bread type: white vs. any other	bread	Simple median	145	-0.118141	0.0920736	0.19945
Telomere length	bread type: white vs. any other	bread	Weighted median	145	-0.139751	0.0890428	0.116535
Telomere length	bread type: white vs. any other	bread	Penalised weighted median	145	-0.14264	0.0909064	0.116628
Telomere length	bread type: white vs. any other	bread	Inverse variance weighted	145	-0.0888978	0.0622565	0.153312
Telomere length	bread type: white vs. any other	bread	IVW radial	145	-0.0888923	0.0622571	0.153342
Telomere length	bread type: white vs. any other	bread	Inverse variance weighted (multiplicative random effects)	145	-0.0888978	0.0622565	0.153312
Telomere length	bread type: white vs. any other	bread	Inverse variance weighted (fixed effects)	145	-0.0888978	0.0606577	0.142767
Telomere length	bread type: white vs. any other	bread	Simple mode	145	-0.225398	0.261422	0.390011
Telomere length	bread type: white vs. any other	bread	Weighted mode	145	-0.157628	0.213887	0.462341
Telomere length	bread type: white vs. any other	bread	Weighted mode (NOME)	145	-0.180218	0.228971	0.432529
Telomere length	bread type: white vs. any other	bread	Simple mode (NOME)	145	-0.225398	0.261987	0.39103
Telomere length	bread type: white vs. any other	bread	Robust adjusted profile score (RAPS)	145	-0.0980082	0.0689731	0.155328
Telomere length	bread type: white vs. any other	bread	Sign concordance test	145	-0.103448	NA	0.244884
Telomere length	bread type: white vs. any other	bread	Unweighted regression	145	-0.0470203	6.15128	0.993901
Telomere length	bread type: brown vs. any other	bread	Maximum likelihood	24	0.277347	0.22395	0.215554
Telomere length	bread type: brown vs. any other	bread	MR Egger	24	0.591974	0.84811	0.492494
Telomere length	bread type: brown vs. any other	bread	MR Egger (bootstrap)	24	0.698847	0.489835	0.081
Telomere length	bread type: brown vs. any other	bread	Simple median	24	-0.0558478	0.325739	0.86387
Telomere length	bread type: brown vs. any other	bread	Weighted median	24	0.413676	0.314817	0.188839
Telomere length	bread type: brown vs. any other	bread	Penalised weighted median	24	0.41787	0.315899	0.185903
Telomere length	bread type: brown vs. any other	bread	Inverse variance weighted	24	0.259798	0.221153	0.240097
Telomere length	bread type: brown vs. any other	bread	IVW radial	24	0.259455	0.221183	0.240784
Telomere length	bread type: brown vs. any other	bread	Inverse variance weighted (multiplicative random effects)	24	0.259798	0.221153	0.240097
Telomere length	bread type: brown vs. any other	bread	Inverse variance weighted (fixed effects)	24	0.259798	0.21781	0.232958
Telomere length	bread type: brown vs. any other	bread	Simple mode	24	-0.611553	0.599453	0.318252
Telomere length	bread type: brown vs. any other	bread	Weighted mode	24	0.878148	0.549108	0.123419
Telomere length	bread type: brown vs. any other	bread	Weighted mode (NOME)	24	0.935444	0.577965	0.119185
Telomere length	bread type: brown vs. any other	bread	Simple mode (NOME)	24	-0.611553	0.597236	0.316498
Telomere length	bread type: brown vs. any other	bread	Robust adjusted profile score (RAPS)	24	0.279247	0.250798	0.265521
Telomere length	bread type: brown vs. any other	bread	Sign concordance test	24	0	NA	1
Telomere length	bread type: brown vs. any other	bread	Unweighted regression	24	-0.42839	15.1726	0.977475
Telomere length	bread type: wholemeal/wholegrain vs. any other	bread	Maximum likelihood	148	-0.0317779	0.0584593	0.586724
Telomere length	bread type: wholemeal/wholegrain vs. any other	bread	MR Egger	148	-0.0941773	0.286007	0.742414
Telomere length	bread type: wholemeal/wholegrain vs. any other	bread	MR Egger (bootstrap)	148	-0.0767723	0.133493	0.276
Telomere length	bread type: wholemeal/wholegrain vs. any other	bread	Simple median	148	0.0314214	0.0863636	0.715987
Telomere length	bread type: wholemeal/wholegrain vs. any other	bread	Weighted median	148	0.0340084	0.084345	0.686797
Telomere length	bread type: wholemeal/wholegrain vs. any other	bread	Penalised weighted median	148	0.0390075	0.0875442	0.655904
Telomere length	bread type: wholemeal/wholegrain vs. any other	bread	Inverse variance weighted	148	-0.0311726	0.0586731	0.595216
Telomere length	bread type: wholemeal/wholegrain vs. any other	bread	IVW radial	148	-0.0311703	0.0586731	0.595244
Telomere length	bread type: wholemeal/wholegrain vs. any other	bread	Inverse variance weighted (multiplicative random effects)	148	-0.0311726	0.0586731	0.595216
Telomere length	bread type: wholemeal/wholegrain vs. any other	bread	Inverse variance weighted (fixed effects)	148	-0.0311726	0.0569385	0.58405
Telomere length	bread type: wholemeal/wholegrain vs. any other	bread	Simple mode	148	-0.328996	0.264818	0.216086
Telomere length	bread type: wholemeal/wholegrain vs. any other	bread	Weighted mode	148	0.171495	0.234884	0.466474
Telomere length	bread type: wholemeal/wholegrain vs. any other	bread	Weighted mode (NOME)	148	0.185795	0.240709	0.441432
Telomere length	bread type: wholemeal/wholegrain vs. any other	bread	Simple mode (NOME)	148	-0.328996	0.25872	0.205512
Telomere length	bread type: wholemeal/wholegrain vs. any other	bread	Robust adjusted profile score (RAPS)	148	-0.0183196	0.0645224	0.776467
Telomere length	bread type: wholemeal/wholegrain vs. any other	bread	Sign concordance test	148	0.027027	NA	0.805321
Telomere length	bread type: wholemeal/wholegrain vs. any other	bread	Unweighted regression	148	0.151207	5.19914	0.976798
Telomere length	bread type: white vs. wholemeal/wholegrain + brown	bread	Maximum likelihood	157	-0.128082	0.0583668	0.028204
Telomere length	bread type: white vs. wholemeal/wholegrain + brown	bread	MR Egger	157	-0.0658062	0.303874	0.828838
Telomere length	bread type: white vs. wholemeal/wholegrain + brown	bread	MR Egger (bootstrap)	157	-0.0787853	0.142783	0.298
Telomere length	bread type: white vs. wholemeal/wholegrain + brown	bread	Simple median	157	-0.139025	0.0854884	0.103897
Telomere length	bread type: white vs. wholemeal/wholegrain + brown	bread	Weighted median	157	-0.126984	0.0842831	0.131904
Telomere length	bread type: white vs. wholemeal/wholegrain + brown	bread	Penalised weighted median	157	-0.134337	0.0805119	0.0952093
Telomere length	bread type: white vs. wholemeal/wholegrain + brown	bread	Inverse variance weighted	157	-0.12792	0.0618557	0.0386368
Telomere length	bread type: white vs. wholemeal/wholegrain + brown	bread	IVW radial	157	-0.127916	0.0618592	0.0386536
Telomere length	bread type: white vs. wholemeal/wholegrain + brown	bread	Inverse variance weighted (multiplicative random effects)	157	-0.12792	0.0618557	0.0386368
Telomere length	bread type: white vs. wholemeal/wholegrain + brown	bread	Inverse variance weighted (fixed effects)	157	-0.12792	0.0568319	0.0243952
Telomere length	bread type: white vs. wholemeal/wholegrain + brown	bread	Simple mode	157	-0.30106	0.237966	0.207709
Telomere length	bread type: white vs. wholemeal/wholegrain + brown	bread	Weighted mode	157	-0.226586	0.209397	0.280884
Telomere length	bread type: white vs. wholemeal/wholegrain + brown	bread	Weighted mode (NOME)	157	-0.241481	0.228113	0.291417
Telomere length	bread type: white vs. wholemeal/wholegrain + brown	bread	Simple mode (NOME)	157	-0.30106	0.2512	0.232546
Telomere length	bread type: white vs. wholemeal/wholegrain + brown	bread	Robust adjusted profile score (RAPS)	157	-0.11816	0.0664114	0.0752056
Telomere length	bread type: white vs. wholemeal/wholegrain + brown	bread	Sign concordance test	157	-0.146497	NA	0.0787918
Telomere length	bread type: white vs. wholemeal/wholegrain + brown	bread	Unweighted regression	157	-0.122581	5.7597	0.98302
Telomere length	bread type: wholemeal/wholegrain vs. white + brown	bread	Maximum likelihood	169	-0.00171869	0.0535889	0.974415
Telomere length	bread type: wholemeal/wholegrain vs. white + brown	bread	MR Egger	169	-0.394238	0.279745	0.160612
Telomere length	bread type: wholemeal/wholegrain vs. white + brown	bread	MR Egger (bootstrap)	169	0.0189203	0.125583	0.455
Telomere length	bread type: wholemeal/wholegrain vs. white + brown	bread	Simple median	169	0.0436392	0.0824295	0.596519
Telomere length	bread type: wholemeal/wholegrain vs. white + brown	bread	Weighted median	169	0.0144412	0.0816369	0.859591
Telomere length	bread type: wholemeal/wholegrain vs. white + brown	bread	Penalised weighted median	169	0.0156281	0.0825662	0.849874
Telomere length	bread type: wholemeal/wholegrain vs. white + brown	bread	Inverse variance weighted	169	-0.00170016	0.0585388	0.97683
Telomere length	bread type: wholemeal/wholegrain vs. white + brown	bread	IVW radial	169	-0.00170016	0.0585388	0.97683
Telomere length	bread type: wholemeal/wholegrain vs. white + brown	bread	Inverse variance weighted (multiplicative random effects)	169	-0.00170016	0.0585388	0.97683
Telomere length	bread type: wholemeal/wholegrain vs. white + brown	bread	Inverse variance weighted (fixed effects)	169	-0.00170016	0.0519349	0.973885
Telomere length	bread type: wholemeal/wholegrain vs. white + brown	bread	Simple mode	169	-0.275994	0.230788	0.233431
Telomere length	bread type: wholemeal/wholegrain vs. white + brown	bread	Weighted mode	169	-0.0361281	0.208017	0.862327
Telomere length	bread type: wholemeal/wholegrain vs. white + brown	bread	Weighted mode (NOME)	169	-0.0361281	0.203942	0.859604
Telomere length	bread type: wholemeal/wholegrain vs. white + brown	bread	Simple mode (NOME)	169	-0.275994	0.230697	0.233246
Telomere length	bread type: wholemeal/wholegrain vs. white + brown	bread	Robust adjusted profile score (RAPS)	169	-0.00933165	0.0638987	0.883891
Telomere length	bread type: wholemeal/wholegrain vs. white + brown	bread	Sign concordance test	169	0.0295858	NA	0.758422
Telomere length	bread type: wholemeal/wholegrain vs. white + brown	bread	Unweighted regression	169	-0.053856	5.04216	0.991478
Telomere length	bowls of cereal per week	cereal	Maximum likelihood	203	0.00738393	0.0570856	0.897082
Telomere length	bowls of cereal per week	cereal	MR Egger	203	-0.346272	0.232114	0.137314
Telomere length	bowls of cereal per week	cereal	MR Egger (bootstrap)	203	0.120532	0.142563	0.203
Telomere length	bowls of cereal per week	cereal	Simple median	203	-0.00175046	0.0814271	0.982849
Telomere length	bowls of cereal per week	cereal	Weighted median	203	0.00935564	0.0848882	0.912242
Telomere length	bowls of cereal per week	cereal	Penalised weighted median	203	0.0381378	0.0836961	0.648627
Telomere length	bowls of cereal per week	cereal	Inverse variance weighted	203	0.00722883	0.055782	0.89689
Telomere length	bowls of cereal per week	cereal	IVW radial	203	0.0072288	0.0555009	0.896371
Telomere length	bowls of cereal per week	cereal	Inverse variance weighted (multiplicative random effects)	203	0.00722883	0.0555009	0.896371
Telomere length	bowls of cereal per week	cereal	Inverse variance weighted (fixed effects)	203	0.00722883	0.055782	0.89689
Telomere length	bowls of cereal per week	cereal	Simple mode	203	-0.12643	0.242456	0.602622
Telomere length	bowls of cereal per week	cereal	Weighted mode	203	-0.0333396	0.218855	0.879073
Telomere length	bowls of cereal per week	cereal	Weighted mode (NOME)	203	-0.0333396	0.223112	0.881364
Telomere length	bowls of cereal per week	cereal	Simple mode (NOME)	203	-0.12643	0.248926	0.612076
Telomere length	bowls of cereal per week	cereal	Robust adjusted profile score (RAPS)	203	0.0383578	0.0599203	0.522077
Telomere length	bowls of cereal per week	cereal	Sign concordance test	203	-0.0147783	NA	0.888411
Telomere length	bowls of cereal per week	cereal	Unweighted regression	203	-0.0907697	5.44818	0.986707
Telomere length	cereal type: biscuit cereal vs. any other	cereal	Maximum likelihood	41	0.0433613	0.14205	0.760173
Telomere length	cereal type: biscuit cereal vs. any other	cereal	MR Egger	41	0.164936	0.581006	0.778003
Telomere length	cereal type: biscuit cereal vs. any other	cereal	MR Egger (bootstrap)	41	-0.0157711	0.268318	0.48
Telomere length	cereal type: biscuit cereal vs. any other	cereal	Simple median	41	0.0772689	0.199813	0.698974
Telomere length	cereal type: biscuit cereal vs. any other	cereal	Weighted median	41	0.0751333	0.194015	0.698568
Telomere length	cereal type: biscuit cereal vs. any other	cereal	Penalised weighted median	41	0.0751333	0.188918	0.69085
Telomere length	cereal type: biscuit cereal vs. any other	cereal	Inverse variance weighted	41	0.0418072	0.139413	0.764269
Telomere length	cereal type: biscuit cereal vs. any other	cereal	IVW radial	41	0.0418109	0.123764	0.735493
Telomere length	cereal type: biscuit cereal vs. any other	cereal	Inverse variance weighted (multiplicative random effects)	41	0.0418072	0.123762	0.735511
Telomere length	cereal type: biscuit cereal vs. any other	cereal	Inverse variance weighted (fixed effects)	41	0.0418072	0.139413	0.764269
Telomere length	cereal type: biscuit cereal vs. any other	cereal	Simple mode	41	0.485081	0.39949	0.231773
Telomere length	cereal type: biscuit cereal vs. any other	cereal	Weighted mode	41	0.485081	0.367818	0.194734
Telomere length	cereal type: biscuit cereal vs. any other	cereal	Weighted mode (NOME)	41	0.503473	0.390705	0.204932
Telomere length	cereal type: biscuit cereal vs. any other	cereal	Simple mode (NOME)	41	0.485081	0.423411	0.258748
Telomere length	cereal type: biscuit cereal vs. any other	cereal	Robust adjusted profile score (RAPS)	41	0.0530688	0.15211	0.727176
Telomere length	cereal type: biscuit cereal vs. any other	cereal	Sign concordance test	41	0.0243902	NA	1
Telomere length	cereal type: biscuit cereal vs. any other	cereal	Unweighted regression	41	0.60752	10.3927	0.953385
Telomere length	cereal type: bran cereal vs. any other	cereal	Maximum likelihood	33	-0.273296	0.158651	0.0849569
Telomere length	cereal type: bran cereal vs. any other	cereal	MR Egger	33	-0.500918	0.631184	0.433452
Telomere length	cereal type: bran cereal vs. any other	cereal	MR Egger (bootstrap)	33	0.0636085	0.433231	0.438
Telomere length	cereal type: bran cereal vs. any other	cereal	Simple median	33	-0.383295	0.220591	0.0822844
Telomere length	cereal type: bran cereal vs. any other	cereal	Weighted median	33	-0.34201	0.22754	0.132818
Telomere length	cereal type: bran cereal vs. any other	cereal	Penalised weighted median	33	-0.40656	0.224693	0.0703885
Telomere length	cereal type: bran cereal vs. any other	cereal	Inverse variance weighted	33	-0.255494	0.183761	0.16442
Telomere length	cereal type: bran cereal vs. any other	cereal	IVW radial	33	-0.255342	0.183897	0.164984
Telomere length	cereal type: bran cereal vs. any other	cereal	Inverse variance weighted (multiplicative random effects)	33	-0.255494	0.183761	0.16442
Telomere length	cereal type: bran cereal vs. any other	cereal	Inverse variance weighted (fixed effects)	33	-0.255494	0.153027	0.0949996
Telomere length	cereal type: bran cereal vs. any other	cereal	Simple mode	33	-0.538998	0.425153	0.214026
Telomere length	cereal type: bran cereal vs. any other	cereal	Weighted mode	33	-0.384472	0.382777	0.322707
Telomere length	cereal type: bran cereal vs. any other	cereal	Weighted mode (NOME)	33	-0.43083	0.360635	0.241007
Telomere length	cereal type: bran cereal vs. any other	cereal	Simple mode (NOME)	33	-0.538998	0.451008	0.240831
Telomere length	cereal type: bran cereal vs. any other	cereal	Robust adjusted profile score (RAPS)	33	-0.330451	0.177521	0.0626765
Telomere length	cereal type: bran cereal vs. any other	cereal	Sign concordance test	33	-0.151515	NA	0.48685
Telomere length	cereal type: bran cereal vs. any other	cereal	Unweighted regression	33	-0.336619	12.2295	0.978041
Telomere length	cereal type: oat cereal vs. any other	cereal	Maximum likelihood	50	-0.0509137	0.113169	0.65279
Telomere length	cereal type: oat cereal vs. any other	cereal	MR Egger	50	0.312293	0.59117	0.599751
Telomere length	cereal type: oat cereal vs. any other	cereal	MR Egger (bootstrap)	50	-0.137137	0.270929	0.297
Telomere length	cereal type: oat cereal vs. any other	cereal	Simple median	50	0.0941196	0.167473	0.574116
Telomere length	cereal type: oat cereal vs. any other	cereal	Weighted median	50	0.0993751	0.163242	0.542685
Telomere length	cereal type: oat cereal vs. any other	cereal	Penalised weighted median	50	0.101691	0.161856	0.52982
Telomere length	cereal type: oat cereal vs. any other	cereal	Inverse variance weighted	50	-0.0467949	0.130776	0.720475
Telomere length	cereal type: oat cereal vs. any other	cereal	IVW radial	50	-0.0467928	0.130778	0.720489
Telomere length	cereal type: oat cereal vs. any other	cereal	Inverse variance weighted (multiplicative random effects)	50	-0.0467949	0.130776	0.720475
Telomere length	cereal type: oat cereal vs. any other	cereal	Inverse variance weighted (fixed effects)	50	-0.0467949	0.108873	0.667334
Telomere length	cereal type: oat cereal vs. any other	cereal	Simple mode	50	0.173763	0.345837	0.617608
Telomere length	cereal type: oat cereal vs. any other	cereal	Weighted mode	50	0.192526	0.313706	0.542243
Telomere length	cereal type: oat cereal vs. any other	cereal	Weighted mode (NOME)	50	0.192526	0.342216	0.576283
Telomere length	cereal type: oat cereal vs. any other	cereal	Simple mode (NOME)	50	0.173763	0.345651	0.61742
Telomere length	cereal type: oat cereal vs. any other	cereal	Robust adjusted profile score (RAPS)	50	-0.0354394	0.139605	0.799607
Telomere length	cereal type: oat cereal vs. any other	cereal	Sign concordance test	50	0.08	NA	0.671811
Telomere length	cereal type: oat cereal vs. any other	cereal	Unweighted regression	50	0.128633	9.1343	0.988764
Telomere length	cereal type: muesli vs. any other	cereal	Maximum likelihood	130	0.130634	0.0703913	0.0634787
Telomere length	cereal type: muesli vs. any other	cereal	MR Egger	130	-0.0791274	0.336841	0.814654
Telomere length	cereal type: muesli vs. any other	cereal	MR Egger (bootstrap)	130	0.021719	0.184481	0.461
Telomere length	cereal type: muesli vs. any other	cereal	Simple median	130	0.209449	0.0998828	0.035998
Telomere length	cereal type: muesli vs. any other	cereal	Weighted median	130	0.132835	0.103831	0.20078
Telomere length	cereal type: muesli vs. any other	cereal	Penalised weighted median	130	0.148024	0.103308	0.151904
Telomere length	cereal type: muesli vs. any other	cereal	Inverse variance weighted	130	0.126275	0.0707731	0.0743877
Telomere length	cereal type: muesli vs. any other	cereal	IVW radial	130	0.126283	0.0707762	0.0743808
Telomere length	cereal type: muesli vs. any other	cereal	Inverse variance weighted (multiplicative random effects)	130	0.126275	0.0707731	0.0743877
Telomere length	cereal type: muesli vs. any other	cereal	Inverse variance weighted (fixed effects)	130	0.126275	0.0684301	0.0649923
Telomere length	cereal type: muesli vs. any other	cereal	Simple mode	130	0.393312	0.285933	0.171348
Telomere length	cereal type: muesli vs. any other	cereal	Weighted mode	130	0.375847	0.254058	0.141478
Telomere length	cereal type: muesli vs. any other	cereal	Weighted mode (NOME)	130	0.410777	0.287264	0.155145
Telomere length	cereal type: muesli vs. any other	cereal	Simple mode (NOME)	130	0.393312	0.266662	0.142664
Telomere length	cereal type: muesli vs. any other	cereal	Robust adjusted profile score (RAPS)	130	0.163846	0.0744407	0.0277342
Telomere length	cereal type: muesli vs. any other	cereal	Sign concordance test	130	0.169231	NA	0.0650865
Telomere length	cereal type: muesli vs. any other	cereal	Unweighted regression	130	0.0244845	6.19648	0.996847
Telomere length	cereal type: cornflakes/frosties vs. any other	cereal	Maximum likelihood	82	0.01408	0.0886527	0.873809
Telomere length	cereal type: cornflakes/frosties vs. any other	cereal	MR Egger	82	-0.232848	0.412211	0.573739
Telomere length	cereal type: cornflakes/frosties vs. any other	cereal	MR Egger (bootstrap)	82	-0.0496019	0.188292	0.397
Telomere length	cereal type: cornflakes/frosties vs. any other	cereal	Simple median	82	0.0167092	0.134415	0.901069
Telomere length	cereal type: cornflakes/frosties vs. any other	cereal	Weighted median	82	-0.0110056	0.13087	0.932981
Telomere length	cereal type: cornflakes/frosties vs. any other	cereal	Penalised weighted median	82	-0.0129287	0.129872	0.920702
Telomere length	cereal type: cornflakes/frosties vs. any other	cereal	Inverse variance weighted	82	0.0131895	0.103171	0.898274
Telomere length	cereal type: cornflakes/frosties vs. any other	cereal	IVW radial	82	0.0131893	0.103171	0.898276
Telomere length	cereal type: cornflakes/frosties vs. any other	cereal	Inverse variance weighted (multiplicative random effects)	82	0.0131895	0.103171	0.898274
Telomere length	cereal type: cornflakes/frosties vs. any other	cereal	Inverse variance weighted (fixed effects)	82	0.0131895	0.0857946	0.87782
Telomere length	cereal type: cornflakes/frosties vs. any other	cereal	Simple mode	82	0.00291655	0.308776	0.992487
Telomere length	cereal type: cornflakes/frosties vs. any other	cereal	Weighted mode	82	0.00291655	0.265165	0.991251
Telomere length	cereal type: cornflakes/frosties vs. any other	cereal	Weighted mode (NOME)	82	0.00291655	0.275294	0.991573
Telomere length	cereal type: cornflakes/frosties vs. any other	cereal	Simple mode (NOME)	82	0.00291655	0.338188	0.99314
Telomere length	cereal type: cornflakes/frosties vs. any other	cereal	Robust adjusted profile score (RAPS)	82	0.0202434	0.108432	0.851902
Telomere length	cereal type: cornflakes/frosties vs. any other	cereal	Sign concordance test	82	0	NA	1
Telomere length	cereal type: cornflakes/frosties vs. any other	cereal	Unweighted regression	82	-0.177974	6.66699	0.978703
Telomere length	champagne/white wine glasses per month	alcohol	Maximum likelihood	82	0.00921388	0.0895582	0.918057
Telomere length	champagne/white wine glasses per month	alcohol	MR Egger	82	-0.436174	0.415123	0.296556
Telomere length	champagne/white wine glasses per month	alcohol	MR Egger (bootstrap)	82	0.0843016	0.205127	0.327
Telomere length	champagne/white wine glasses per month	alcohol	Simple median	82	-0.122412	0.12815	0.339465
Telomere length	champagne/white wine glasses per month	alcohol	Weighted median	82	-0.122578	0.126987	0.334407
Telomere length	champagne/white wine glasses per month	alcohol	Penalised weighted median	82	-0.122811	0.12446	0.323767
Telomere length	champagne/white wine glasses per month	alcohol	Inverse variance weighted	82	0.00875251	0.0881563	0.920913
Telomere length	champagne/white wine glasses per month	alcohol	IVW radial	82	0.00875244	0.0881563	0.920913
Telomere length	champagne/white wine glasses per month	alcohol	Inverse variance weighted (multiplicative random effects)	82	0.00875251	0.0881563	0.920913
Telomere length	champagne/white wine glasses per month	alcohol	Inverse variance weighted (fixed effects)	82	0.00875251	0.0873058	0.920145
Telomere length	champagne/white wine glasses per month	alcohol	Simple mode	82	-0.270914	0.311892	0.387626
Telomere length	champagne/white wine glasses per month	alcohol	Weighted mode	82	-0.236916	0.310193	0.447224
Telomere length	champagne/white wine glasses per month	alcohol	Weighted mode (NOME)	82	-0.236916	0.299952	0.431924
Telomere length	champagne/white wine glasses per month	alcohol	Simple mode (NOME)	82	-0.270914	0.33636	0.422931
Telomere length	champagne/white wine glasses per month	alcohol	Robust adjusted profile score (RAPS)	82	0.0150659	0.0952843	0.874366
Telomere length	champagne/white wine glasses per month	alcohol	Sign concordance test	82	-0.097561	NA	0.439705
Telomere length	champagne/white wine glasses per month	alcohol	Unweighted regression	82	-0.102246	7.78688	0.989524
Telomere length	overall cheese intake	milk/eggs/cheese	Maximum likelihood	227	0.0424341	0.0546182	0.437205
Telomere length	overall cheese intake	milk/eggs/cheese	MR Egger	227	-0.176104	0.26477	0.506655
Telomere length	overall cheese intake	milk/eggs/cheese	MR Egger (bootstrap)	227	0.0402043	0.131822	0.39
Telomere length	overall cheese intake	milk/eggs/cheese	Simple median	227	0.0678789	0.0790916	0.390764
Telomere length	overall cheese intake	milk/eggs/cheese	Weighted median	227	0.0681719	0.0767039	0.374129
Telomere length	overall cheese intake	milk/eggs/cheese	Penalised weighted median	227	0.0698782	0.0759635	0.35763
Telomere length	overall cheese intake	milk/eggs/cheese	Inverse variance weighted	227	0.0416444	0.0535012	0.436343
Telomere length	overall cheese intake	milk/eggs/cheese	IVW radial	227	0.0416454	0.0508288	0.412599
Telomere length	overall cheese intake	milk/eggs/cheese	Inverse variance weighted (multiplicative random effects)	227	0.0416444	0.0508284	0.412608
Telomere length	overall cheese intake	milk/eggs/cheese	Inverse variance weighted (fixed effects)	227	0.0416444	0.0535012	0.436343
Telomere length	overall cheese intake	milk/eggs/cheese	Simple mode	227	0.213126	0.241996	0.379415
Telomere length	overall cheese intake	milk/eggs/cheese	Weighted mode	227	0.157034	0.212228	0.460109
Telomere length	overall cheese intake	milk/eggs/cheese	Weighted mode (NOME)	227	0.157034	0.237314	0.508828
Telomere length	overall cheese intake	milk/eggs/cheese	Simple mode (NOME)	227	0.213126	0.233313	0.361966
Telomere length	overall cheese intake	milk/eggs/cheese	Robust adjusted profile score (RAPS)	227	0.0470407	0.0576949	0.41488
Telomere length	overall cheese intake	milk/eggs/cheese	Sign concordance test	227	0.0484581	NA	0.506956
Telomere length	overall cheese intake	milk/eggs/cheese	Unweighted regression	227	-0.0863257	5.26661	0.986922
Telomere length	cups of coffee per day	drinks	Maximum likelihood	134	0.00779587	0.0585699	0.894111
Telomere length	cups of coffee per day	drinks	MR Egger	134	-0.0428952	0.121674	0.724993
Telomere length	cups of coffee per day	drinks	MR Egger (bootstrap)	134	0.100369	0.10488	0.176
Telomere length	cups of coffee per day	drinks	Simple median	134	-0.00504728	0.0930236	0.95673
Telomere length	cups of coffee per day	drinks	Weighted median	134	0.0933707	0.0911641	0.305738
Telomere length	cups of coffee per day	drinks	Penalised weighted median	134	0.0922709	0.092467	0.318338
Telomere length	cups of coffee per day	drinks	Inverse variance weighted	134	0.00756679	0.0577665	0.895784
Telomere length	cups of coffee per day	drinks	IVW radial	134	0.00756676	0.0534308	0.887382
Telomere length	cups of coffee per day	drinks	Inverse variance weighted (multiplicative random effects)	134	0.00756679	0.0534308	0.887381
Telomere length	cups of coffee per day	drinks	Inverse variance weighted (fixed effects)	134	0.00756679	0.0577665	0.895784
Telomere length	cups of coffee per day	drinks	Simple mode	134	-0.0564689	0.212253	0.790617
Telomere length	cups of coffee per day	drinks	Weighted mode	134	0.0349679	0.10137	0.730674
Telomere length	cups of coffee per day	drinks	Weighted mode (NOME)	134	0.0349679	0.108404	0.747526
Telomere length	cups of coffee per day	drinks	Simple mode (NOME)	134	-0.0564689	0.227987	0.80476
Telomere length	cups of coffee per day	drinks	Robust adjusted profile score (RAPS)	134	0.00264405	0.0613005	0.965596
Telomere length	cups of coffee per day	drinks	Sign concordance test	134	0	NA	1
Telomere length	cups of coffee per day	drinks	Unweighted regression	134	-0.036803	5.19191	0.994344
Telomere length	coffee type: decaffeinated vs. any other	drinks	Maximum likelihood	156	0.115176	0.0580068	0.0470828
Telomere length	coffee type: decaffeinated vs. any other	drinks	MR Egger	156	0.0899496	0.270024	0.739499
Telomere length	coffee type: decaffeinated vs. any other	drinks	MR Egger (bootstrap)	156	0.173054	0.145685	0.127
Telomere length	coffee type: decaffeinated vs. any other	drinks	Simple median	156	0.116804	0.0842878	0.165815
Telomere length	coffee type: decaffeinated vs. any other	drinks	Weighted median	156	0.131868	0.0843701	0.11806
Telomere length	coffee type: decaffeinated vs. any other	drinks	Penalised weighted median	156	0.133673	0.0852875	0.117038
Telomere length	coffee type: decaffeinated vs. any other	drinks	Inverse variance weighted	156	0.112436	0.0614017	0.0670773
Telomere length	coffee type: decaffeinated vs. any other	drinks	IVW radial	156	0.112436	0.0614046	0.0670906
Telomere length	coffee type: decaffeinated vs. any other	drinks	Inverse variance weighted (multiplicative random effects)	156	0.112436	0.0614017	0.0670773
Telomere length	coffee type: decaffeinated vs. any other	drinks	Inverse variance weighted (fixed effects)	156	0.112436	0.0564183	0.0462724
Telomere length	coffee type: decaffeinated vs. any other	drinks	Simple mode	156	-0.0769186	0.236607	0.745552
Telomere length	coffee type: decaffeinated vs. any other	drinks	Weighted mode	156	0.0436076	0.211108	0.83662
Telomere length	coffee type: decaffeinated vs. any other	drinks	Weighted mode (NOME)	156	0.0436076	0.205841	0.832501
Telomere length	coffee type: decaffeinated vs. any other	drinks	Simple mode (NOME)	156	-0.0769186	0.233106	0.741866
Telomere length	coffee type: decaffeinated vs. any other	drinks	Robust adjusted profile score (RAPS)	156	0.136641	0.0661211	0.0387791
Telomere length	coffee type: decaffeinated vs. any other	drinks	Sign concordance test	156	0.0512821	NA	0.575315
Telomere length	coffee type: decaffeinated vs. any other	drinks	Unweighted regression	156	0.229916	5.09838	0.964031
Telomere length	coffee type: ground+instant vs. other+decaff	drinks	Maximum likelihood	42	0.159233	0.126344	0.207556
Telomere length	coffee type: ground+instant vs. other+decaff	drinks	MR Egger	42	1.17972	0.531165	0.0320768
Telomere length	coffee type: ground+instant vs. other+decaff	drinks	MR Egger (bootstrap)	42	-0.377573	0.301409	0.109
Telomere length	coffee type: ground+instant vs. other+decaff	drinks	Simple median	42	0.21342	0.18768	0.255478
Telomere length	coffee type: ground+instant vs. other+decaff	drinks	Weighted median	42	0.253053	0.188514	0.179482
Telomere length	coffee type: ground+instant vs. other+decaff	drinks	Penalised weighted median	42	0.26335	0.185458	0.155609
Telomere length	coffee type: ground+instant vs. other+decaff	drinks	Inverse variance weighted	42	0.146775	0.159426	0.357234
Telomere length	coffee type: ground+instant vs. other+decaff	drinks	IVW radial	42	0.146934	0.159437	0.356748
Telomere length	coffee type: ground+instant vs. other+decaff	drinks	Inverse variance weighted (multiplicative random effects)	42	0.146775	0.159426	0.357234
Telomere length	coffee type: ground+instant vs. other+decaff	drinks	Inverse variance weighted (fixed effects)	42	0.146775	0.120261	0.222287
Telomere length	coffee type: ground+instant vs. other+decaff	drinks	Simple mode	42	0.59859	0.438665	0.17983
Telomere length	coffee type: ground+instant vs. other+decaff	drinks	Weighted mode	42	0.53648	0.39569	0.182581
Telomere length	coffee type: ground+instant vs. other+decaff	drinks	Weighted mode (NOME)	42	0.567535	0.39863	0.162095
Telomere length	coffee type: ground+instant vs. other+decaff	drinks	Simple mode (NOME)	42	0.59859	0.425733	0.167251
Telomere length	coffee type: ground+instant vs. other+decaff	drinks	Robust adjusted profile score (RAPS)	42	0.243097	0.175905	0.166978
Telomere length	coffee type: ground+instant vs. other+decaff	drinks	Sign concordance test	42	0.238095	NA	0.164149
Telomere length	coffee type: ground+instant vs. other+decaff	drinks	Unweighted regression	42	0.348498	9.46253	0.970621
Telomere length	coffee type: ground vs. any other	drinks	Maximum likelihood	42	-0.164566	0.130299	0.206595
Telomere length	coffee type: ground vs. any other	drinks	MR Egger	42	-0.708699	0.514271	0.175844
Telomere length	coffee type: ground vs. any other	drinks	MR Egger (bootstrap)	42	-0.0373041	0.313311	0.439
Telomere length	coffee type: ground vs. any other	drinks	Simple median	42	-0.184155	0.194463	0.343644
Telomere length	coffee type: ground vs. any other	drinks	Weighted median	42	-0.249216	0.192926	0.196438
Telomere length	coffee type: ground vs. any other	drinks	Penalised weighted median	42	-0.255364	0.193395	0.186693
Telomere length	coffee type: ground vs. any other	drinks	Inverse variance weighted	42	-0.154127	0.152263	0.311424
Telomere length	coffee type: ground vs. any other	drinks	IVW radial	42	-0.154204	0.152277	0.311226
Telomere length	coffee type: ground vs. any other	drinks	Inverse variance weighted (multiplicative random effects)	42	-0.154127	0.152263	0.311424
Telomere length	coffee type: ground vs. any other	drinks	Inverse variance weighted (fixed effects)	42	-0.154127	0.125271	0.218567
Telomere length	coffee type: ground vs. any other	drinks	Simple mode	42	-0.535763	0.418946	0.208146
Telomere length	coffee type: ground vs. any other	drinks	Weighted mode	42	-0.551351	0.371176	0.145083
Telomere length	coffee type: ground vs. any other	drinks	Weighted mode (NOME)	42	-0.566939	0.414366	0.178698
Telomere length	coffee type: ground vs. any other	drinks	Simple mode (NOME)	42	-0.535763	0.42754	0.217259
Telomere length	coffee type: ground vs. any other	drinks	Robust adjusted profile score (RAPS)	42	-0.182747	0.167265	0.274589
Telomere length	coffee type: ground vs. any other	drinks	Sign concordance test	42	-0.190476	NA	0.279956
Telomere length	coffee type: ground vs. any other	drinks	Unweighted regression	42	-0.308459	9.62509	0.974434
Telomere length	tablespoons of cooked vegetables per day	vegetables/fruit	Maximum likelihood	135	-0.11713	0.0700315	0.0944195
Telomere length	tablespoons of cooked vegetables per day	vegetables/fruit	MR Egger	135	-0.388625	0.308004	0.209246
Telomere length	tablespoons of cooked vegetables per day	vegetables/fruit	MR Egger (bootstrap)	135	-0.162851	0.164483	0.174
Telomere length	tablespoons of cooked vegetables per day	vegetables/fruit	Simple median	135	-0.0821375	0.106953	0.442498
Telomere length	tablespoons of cooked vegetables per day	vegetables/fruit	Weighted median	135	-0.100382	0.0999821	0.315378
Telomere length	tablespoons of cooked vegetables per day	vegetables/fruit	Penalised weighted median	135	-0.0933307	0.101298	0.356868
Telomere length	tablespoons of cooked vegetables per day	vegetables/fruit	Inverse variance weighted	135	-0.115117	0.0696888	0.0985616
Telomere length	tablespoons of cooked vegetables per day	vegetables/fruit	IVW radial	135	-0.115099	0.069691	0.0986249
Telomere length	tablespoons of cooked vegetables per day	vegetables/fruit	Inverse variance weighted (multiplicative random effects)	135	-0.115117	0.0696888	0.0985616
Telomere length	tablespoons of cooked vegetables per day	vegetables/fruit	Inverse variance weighted (fixed effects)	135	-0.115117	0.0683569	0.0921715
Telomere length	tablespoons of cooked vegetables per day	vegetables/fruit	Simple mode	135	-0.459106	0.288067	0.113348
Telomere length	tablespoons of cooked vegetables per day	vegetables/fruit	Weighted mode	135	-0.420949	0.271792	0.12379
Telomere length	tablespoons of cooked vegetables per day	vegetables/fruit	Weighted mode (NOME)	135	-0.459106	0.298729	0.126684
Telomere length	tablespoons of cooked vegetables per day	vegetables/fruit	Simple mode (NOME)	135	-0.459106	0.288843	0.114312
Telomere length	tablespoons of cooked vegetables per day	vegetables/fruit	Robust adjusted profile score (RAPS)	135	-0.116746	0.0737347	0.113347
Telomere length	tablespoons of cooked vegetables per day	vegetables/fruit	Sign concordance test	135	-0.0962963	NA	0.301683
Telomere length	tablespoons of cooked vegetables per day	vegetables/fruit	Unweighted regression	135	-0.247782	6.19785	0.96811
Telomere length	pieces of dried fruit per day	vegetables/fruit	Maximum likelihood	137	-0.0224664	0.0709507	0.75151
Telomere length	pieces of dried fruit per day	vegetables/fruit	MR Egger	137	0.523908	0.392498	0.184187
Telomere length	pieces of dried fruit per day	vegetables/fruit	MR Egger (bootstrap)	137	-0.028589	0.166078	0.426
Telomere length	pieces of dried fruit per day	vegetables/fruit	Simple median	137	0.0623088	0.104295	0.550221
Telomere length	pieces of dried fruit per day	vegetables/fruit	Weighted median	137	0.090993	0.105441	0.388152
Telomere length	pieces of dried fruit per day	vegetables/fruit	Penalised weighted median	137	0.102892	0.108541	0.34315
Telomere length	pieces of dried fruit per day	vegetables/fruit	Inverse variance weighted	137	-0.0219652	0.0760192	0.772625
Telomere length	pieces of dried fruit per day	vegetables/fruit	IVW radial	137	-0.0219647	0.0760192	0.77263
Telomere length	pieces of dried fruit per day	vegetables/fruit	Inverse variance weighted (multiplicative random effects)	137	-0.0219652	0.0760192	0.772625
Telomere length	pieces of dried fruit per day	vegetables/fruit	Inverse variance weighted (fixed effects)	137	-0.0219652	0.0689205	0.749952
Telomere length	pieces of dried fruit per day	vegetables/fruit	Simple mode	137	0.269843	0.27612	0.330173
Telomere length	pieces of dried fruit per day	vegetables/fruit	Weighted mode	137	0.269843	0.222302	0.226907
Telomere length	pieces of dried fruit per day	vegetables/fruit	Weighted mode (NOME)	137	0.283349	0.245629	0.250702
Telomere length	pieces of dried fruit per day	vegetables/fruit	Simple mode (NOME)	137	0.269843	0.287942	0.350347
Telomere length	pieces of dried fruit per day	vegetables/fruit	Robust adjusted profile score (RAPS)	137	0.0205236	0.0830951	0.804916
Telomere length	pieces of dried fruit per day	vegetables/fruit	Sign concordance test	137	0.0948905	NA	0.305243
Telomere length	pieces of dried fruit per day	vegetables/fruit	Unweighted regression	137	0.133066	6.78754	0.984359
Telomere length	fortwine glasses per month	alcohol	Maximum likelihood	25	0.430752	0.168859	0.0107429
Telomere length	fortwine glasses per month	alcohol	MR Egger	25	-0.137885	0.771966	0.859804
Telomere length	fortwine glasses per month	alcohol	MR Egger (bootstrap)	25	0.312351	0.466466	0.255
Telomere length	fortwine glasses per month	alcohol	Simple median	25	0.602972	0.23968	0.0118782
Telomere length	fortwine glasses per month	alcohol	Weighted median	25	0.534575	0.230204	0.0202231
Telomere length	fortwine glasses per month	alcohol	Penalised weighted median	25	0.534575	0.234715	0.0227534
Telomere length	fortwine glasses per month	alcohol	Inverse variance weighted	25	0.41492	0.164572	0.0116951
Telomere length	fortwine glasses per month	alcohol	IVW radial	25	0.415112	0.136725	0.00239653
Telomere length	fortwine glasses per month	alcohol	Inverse variance weighted (multiplicative random effects)	25	0.41492	0.136734	0.0024093
Telomere length	fortwine glasses per month	alcohol	Inverse variance weighted (fixed effects)	25	0.41492	0.164572	0.0116951
Telomere length	fortwine glasses per month	alcohol	Simple mode	25	0.680435	0.432211	0.128507
Telomere length	fortwine glasses per month	alcohol	Weighted mode	25	0.680435	0.42559	0.122948
Telomere length	fortwine glasses per month	alcohol	Weighted mode (NOME)	25	0.688732	0.409244	0.105353
Telomere length	fortwine glasses per month	alcohol	Simple mode (NOME)	25	0.680435	0.434464	0.130405
Telomere length	fortwine glasses per month	alcohol	Robust adjusted profile score (RAPS)	25	0.447029	0.181805	0.0139388
Telomere length	fortwine glasses per month	alcohol	Sign concordance test	25	0.6	NA	0.00407732
Telomere length	fortwine glasses per month	alcohol	Unweighted regression	25	0.42788	14.4256	0.976337
Telomere length	pieces of fresh fruit per day	vegetables/fruit	Maximum likelihood	238	0.0798356	0.049571	0.107282
Telomere length	pieces of fresh fruit per day	vegetables/fruit	MR Egger	238	0.111518	0.171457	0.516059
Telomere length	pieces of fresh fruit per day	vegetables/fruit	MR Egger (bootstrap)	238	0.052566	0.106985	0.313
Telomere length	pieces of fresh fruit per day	vegetables/fruit	Simple median	238	0.131678	0.074691	0.0779049
Telomere length	pieces of fresh fruit per day	vegetables/fruit	Weighted median	238	0.203892	0.0825873	0.0135566
Telomere length	pieces of fresh fruit per day	vegetables/fruit	Penalised weighted median	238	0.207055	0.0814968	0.0110646
Telomere length	pieces of fresh fruit per day	vegetables/fruit	Inverse variance weighted	238	0.0782024	0.0499925	0.117751
Telomere length	pieces of fresh fruit per day	vegetables/fruit	IVW radial	238	0.0782026	0.0499938	0.11776
Telomere length	pieces of fresh fruit per day	vegetables/fruit	Inverse variance weighted (multiplicative random effects)	238	0.0782024	0.0499925	0.117751
Telomere length	pieces of fresh fruit per day	vegetables/fruit	Inverse variance weighted (fixed effects)	238	0.0782024	0.0485734	0.107402
Telomere length	pieces of fresh fruit per day	vegetables/fruit	Simple mode	238	0.24562	0.227125	0.280605
Telomere length	pieces of fresh fruit per day	vegetables/fruit	Weighted mode	238	0.261144	0.146412	0.075765
Telomere length	pieces of fresh fruit per day	vegetables/fruit	Weighted mode (NOME)	238	0.261144	0.149077	0.0811129
Telomere length	pieces of fresh fruit per day	vegetables/fruit	Simple mode (NOME)	238	0.24562	0.236486	0.300038
Telomere length	pieces of fresh fruit per day	vegetables/fruit	Robust adjusted profile score (RAPS)	238	0.0921233	0.052484	0.0792145
Telomere length	pieces of fresh fruit per day	vegetables/fruit	Sign concordance test	238	0.0756303	NA	0.27045
Telomere length	pieces of fresh fruit per day	vegetables/fruit	Unweighted regression	238	0.0644692	4.92957	0.989566
Telomere length	temperature of hot drinks	drinks	Maximum likelihood	188	-0.00839207	0.0573778	0.883716
Telomere length	temperature of hot drinks	drinks	MR Egger	188	-0.00604993	0.232041	0.979227
Telomere length	temperature of hot drinks	drinks	MR Egger (bootstrap)	188	0.0525874	0.129097	0.347
Telomere length	temperature of hot drinks	drinks	Simple median	188	-0.0500876	0.0825028	0.543783
Telomere length	temperature of hot drinks	drinks	Weighted median	188	-0.0177668	0.0837701	0.832037
Telomere length	temperature of hot drinks	drinks	Penalised weighted median	188	-0.0178322	0.0831879	0.830266
Telomere length	temperature of hot drinks	drinks	Inverse variance weighted	188	-0.00825822	0.0562072	0.883192
Telomere length	temperature of hot drinks	drinks	IVW radial	188	-0.00825827	0.0549212	0.880476
Telomere length	temperature of hot drinks	drinks	Inverse variance weighted (multiplicative random effects)	188	-0.00825822	0.0549212	0.880477
Telomere length	temperature of hot drinks	drinks	Inverse variance weighted (fixed effects)	188	-0.00825822	0.0562072	0.883192
Telomere length	temperature of hot drinks	drinks	Simple mode	188	-0.0388031	0.244583	0.874116
Telomere length	temperature of hot drinks	drinks	Weighted mode	188	-0.163685	0.221637	0.461122
Telomere length	temperature of hot drinks	drinks	Weighted mode (NOME)	188	0.24218	0.222831	0.278509
Telomere length	temperature of hot drinks	drinks	Simple mode (NOME)	188	-0.0388031	0.263513	0.883091
Telomere length	temperature of hot drinks	drinks	Robust adjusted profile score (RAPS)	188	-0.016235	0.0602127	0.787446
Telomere length	temperature of hot drinks	drinks	Sign concordance test	188	-0.0744681	NA	0.34309
Telomere length	temperature of hot drinks	drinks	Unweighted regression	188	0.110716	5.42449	0.983716
Telomere length	overall lamb/mutton intake	meat	Maximum likelihood	110	0.0368525	0.0804721	0.646985
Telomere length	overall lamb/mutton intake	meat	MR Egger	110	-0.54496	0.389925	0.165097
Telomere length	overall lamb/mutton intake	meat	MR Egger (bootstrap)	110	-0.0885826	0.197811	0.309
Telomere length	overall lamb/mutton intake	meat	Simple median	110	0.129624	0.119309	0.277274
Telomere length	overall lamb/mutton intake	meat	Weighted median	110	0.119896	0.115954	0.301138
Telomere length	overall lamb/mutton intake	meat	Penalised weighted median	110	0.123048	0.11908	0.301454
Telomere length	overall lamb/mutton intake	meat	Inverse variance weighted	110	0.0352575	0.0820548	0.667426
Telomere length	overall lamb/mutton intake	meat	IVW radial	110	0.0352591	0.0820551	0.667413
Telomere length	overall lamb/mutton intake	meat	Inverse variance weighted (multiplicative random effects)	110	0.0352575	0.0820548	0.667426
Telomere length	overall lamb/mutton intake	meat	Inverse variance weighted (fixed effects)	110	0.0352575	0.078331	0.652631
Telomere length	overall lamb/mutton intake	meat	Simple mode	110	0.279276	0.310901	0.371016
Telomere length	overall lamb/mutton intake	meat	Weighted mode	110	0.173509	0.285316	0.544368
Telomere length	overall lamb/mutton intake	meat	Weighted mode (NOME)	110	0.191137	0.318409	0.549561
Telomere length	overall lamb/mutton intake	meat	Simple mode (NOME)	110	0.279276	0.298461	0.351485
Telomere length	overall lamb/mutton intake	meat	Robust adjusted profile score (RAPS)	110	0.0309827	0.0908955	0.733208
Telomere length	overall lamb/mutton intake	meat	Sign concordance test	110	0.127273	NA	0.214977
Telomere length	overall lamb/mutton intake	meat	Unweighted regression	110	0.169	7.245	0.98139
Telomere length	milk type: dairy-based milk vs. never	milk/eggs/cheese	Maximum likelihood	46	-0.320535	0.244282	0.18947
Telomere length	milk type: dairy-based milk vs. never	milk/eggs/cheese	MR Egger	46	1.00648	0.836864	0.235531
Telomere length	milk type: dairy-based milk vs. never	milk/eggs/cheese	MR Egger (bootstrap)	46	-0.725186	0.612358	0.11
Telomere length	milk type: dairy-based milk vs. never	milk/eggs/cheese	Simple median	46	-0.26218	0.344469	0.44659
Telomere length	milk type: dairy-based milk vs. never	milk/eggs/cheese	Weighted median	46	-0.217331	0.347331	0.531499
Telomere length	milk type: dairy-based milk vs. never	milk/eggs/cheese	Penalised weighted median	46	-0.209493	0.346478	0.54542
Telomere length	milk type: dairy-based milk vs. never	milk/eggs/cheese	Inverse variance weighted	46	-0.335356	0.242507	0.166705
Telomere length	milk type: dairy-based milk vs. never	milk/eggs/cheese	IVW radial	46	-0.335151	0.242504	0.166959
Telomere length	milk type: dairy-based milk vs. never	milk/eggs/cheese	Inverse variance weighted (multiplicative random effects)	46	-0.335356	0.242507	0.166705
Telomere length	milk type: dairy-based milk vs. never	milk/eggs/cheese	Inverse variance weighted (fixed effects)	46	-0.335356	0.237578	0.15808
Telomere length	milk type: dairy-based milk vs. never	milk/eggs/cheese	Simple mode	46	0.200057	0.803684	0.804552
Telomere length	milk type: dairy-based milk vs. never	milk/eggs/cheese	Weighted mode	46	0.0277255	0.76518	0.971256
Telomere length	milk type: dairy-based milk vs. never	milk/eggs/cheese	Weighted mode (NOME)	46	0.0708083	0.7678	0.926931
Telomere length	milk type: dairy-based milk vs. never	milk/eggs/cheese	Simple mode (NOME)	46	0.200057	0.86099	0.817314
Telomere length	milk type: dairy-based milk vs. never	milk/eggs/cheese	Robust adjusted profile score (RAPS)	46	-0.251113	0.27053	0.353289
Telomere length	milk type: dairy-based milk vs. never	milk/eggs/cheese	Sign concordance test	46	-0.130435	NA	0.461391
Telomere length	milk type: dairy-based milk vs. never	milk/eggs/cheese	Unweighted regression	46	-0.135524	17.8201	0.993932
Telomere length	milk type: soy milk vs. never	milk/eggs/cheese	Maximum likelihood	28	-0.0731123	0.0370431	0.0484148
Telomere length	milk type: soy milk vs. never	milk/eggs/cheese	MR Egger	28	-0.176491	0.180789	0.337951
Telomere length	milk type: soy milk vs. never	milk/eggs/cheese	MR Egger (bootstrap)	28	-0.077535	0.0963626	0.208
Telomere length	milk type: soy milk vs. never	milk/eggs/cheese	Simple median	28	-0.0486774	0.0518139	0.347491
Telomere length	milk type: soy milk vs. never	milk/eggs/cheese	Weighted median	28	-0.0488367	0.0506582	0.335024
Telomere length	milk type: soy milk vs. never	milk/eggs/cheese	Penalised weighted median	28	-0.0489779	0.0498744	0.326088
Telomere length	milk type: soy milk vs. never	milk/eggs/cheese	Inverse variance weighted	28	-0.0724819	0.0384239	0.0592442
Telomere length	milk type: soy milk vs. never	milk/eggs/cheese	IVW radial	28	-0.0724656	0.0384466	0.0594519
Telomere length	milk type: soy milk vs. never	milk/eggs/cheese	Inverse variance weighted (multiplicative random effects)	28	-0.0724819	0.0384239	0.0592442
Telomere length	milk type: soy milk vs. never	milk/eggs/cheese	Inverse variance weighted (fixed effects)	28	-0.0724819	0.0359593	0.0438352
Telomere length	milk type: soy milk vs. never	milk/eggs/cheese	Simple mode	28	-0.0536938	0.0883955	0.548643
Telomere length	milk type: soy milk vs. never	milk/eggs/cheese	Weighted mode	28	-0.0580437	0.0820892	0.485575
Telomere length	milk type: soy milk vs. never	milk/eggs/cheese	Weighted mode (NOME)	28	-0.0580437	0.0900949	0.524849
Telomere length	milk type: soy milk vs. never	milk/eggs/cheese	Simple mode (NOME)	28	-0.0536938	0.0888445	0.550651
Telomere length	milk type: soy milk vs. never	milk/eggs/cheese	Robust adjusted profile score (RAPS)	28	-0.0781445	0.0390856	0.045574
Telomere length	milk type: soy milk vs. never	milk/eggs/cheese	Sign concordance test	28	-0.428571	NA	0.0356981
Telomere length	milk type: soy milk vs. never	milk/eggs/cheese	Unweighted regression	28	-0.116515	3.2337	0.971257
Telomere length	milk type: soy milk vs. any other	milk/eggs/cheese	Maximum likelihood	28	-0.635759	0.314436	0.0431865
Telomere length	milk type: soy milk vs. any other	milk/eggs/cheese	MR Egger	28	-2.85505	1.61511	0.0888454
Telomere length	milk type: soy milk vs. any other	milk/eggs/cheese	MR Egger (bootstrap)	28	-0.0401196	0.731152	0.471
Telomere length	milk type: soy milk vs. any other	milk/eggs/cheese	Simple median	28	-0.615535	0.43351	0.155641
Telomere length	milk type: soy milk vs. any other	milk/eggs/cheese	Weighted median	28	-0.929203	0.461115	0.0438918
Telomere length	milk type: soy milk vs. any other	milk/eggs/cheese	Penalised weighted median	28	-0.939716	0.431841	0.02955
Telomere length	milk type: soy milk vs. any other	milk/eggs/cheese	Inverse variance weighted	28	-0.601179	0.365735	0.100227
Telomere length	milk type: soy milk vs. any other	milk/eggs/cheese	IVW radial	28	-0.60134	0.365815	0.10021
Telomere length	milk type: soy milk vs. any other	milk/eggs/cheese	Inverse variance weighted (multiplicative random effects)	28	-0.601179	0.365735	0.100227
Telomere length	milk type: soy milk vs. any other	milk/eggs/cheese	Inverse variance weighted (fixed effects)	28	-0.601179	0.301576	0.0462116
Telomere length	milk type: soy milk vs. any other	milk/eggs/cheese	Simple mode	28	0.155567	0.827665	0.852315
Telomere length	milk type: soy milk vs. any other	milk/eggs/cheese	Weighted mode	28	-0.759343	0.700349	0.287848
Telomere length	milk type: soy milk vs. any other	milk/eggs/cheese	Weighted mode (NOME)	28	-0.818369	0.749236	0.284364
Telomere length	milk type: soy milk vs. any other	milk/eggs/cheese	Simple mode (NOME)	28	0.155567	0.861562	0.858059
Telomere length	milk type: soy milk vs. any other	milk/eggs/cheese	Robust adjusted profile score (RAPS)	28	-0.651328	0.373937	0.0815413
Telomere length	milk type: soy milk vs. any other	milk/eggs/cheese	Sign concordance test	28	-0.0714286	NA	0.850554
Telomere length	milk type: soy milk vs. any other	milk/eggs/cheese	Unweighted regression	28	-0.768482	26.7346	0.977068
Telomere length	milk type: other milk vs. never	milk/eggs/cheese	Maximum likelihood	20	0.0152369	0.0409082	0.709545
Telomere length	milk type: other milk vs. never	milk/eggs/cheese	MR Egger	20	0.0861734	0.179363	0.636701
Telomere length	milk type: other milk vs. never	milk/eggs/cheese	MR Egger (bootstrap)	20	0.0323343	0.0781378	0.337
Telomere length	milk type: other milk vs. never	milk/eggs/cheese	Simple median	20	0.0049819	0.053955	0.926432
Telomere length	milk type: other milk vs. never	milk/eggs/cheese	Weighted median	20	0.00964263	0.0546191	0.859867
Telomere length	milk type: other milk vs. never	milk/eggs/cheese	Penalised weighted median	20	0.00964263	0.0556284	0.862384
Telomere length	milk type: other milk vs. never	milk/eggs/cheese	Inverse variance weighted	20	0.0148592	0.0402898	0.712271
Telomere length	milk type: other milk vs. never	milk/eggs/cheese	IVW radial	20	0.0148559	0.0293127	0.61229
Telomere length	milk type: other milk vs. never	milk/eggs/cheese	Inverse variance weighted (multiplicative random effects)	20	0.0148592	0.0293126	0.612211
Telomere length	milk type: other milk vs. never	milk/eggs/cheese	Inverse variance weighted (fixed effects)	20	0.0148592	0.0402898	0.712271
Telomere length	milk type: other milk vs. never	milk/eggs/cheese	Simple mode	20	-0.0197726	0.0968413	0.840388
Telomere length	milk type: other milk vs. never	milk/eggs/cheese	Weighted mode	20	-0.00733916	0.091245	0.936734
Telomere length	milk type: other milk vs. never	milk/eggs/cheese	Weighted mode (NOME)	20	-0.00733916	0.0908644	0.936469
Telomere length	milk type: other milk vs. never	milk/eggs/cheese	Simple mode (NOME)	20	-0.0197726	0.0942215	0.836017
Telomere length	milk type: other milk vs. never	milk/eggs/cheese	Robust adjusted profile score (RAPS)	20	0.015319	0.0443152	0.729582
Telomere length	milk type: other milk vs. never	milk/eggs/cheese	Sign concordance test	20	0	NA	1
Telomere length	milk type: other milk vs. never	milk/eggs/cheese	Unweighted regression	20	0.0108532	3.18668	0.997283
Telomere length	milk type: other milk vs. any other	milk/eggs/cheese	Maximum likelihood	19	-0.226147	0.674154	0.737284
Telomere length	milk type: other milk vs. any other	milk/eggs/cheese	MR Egger	19	2.08425	2.94548	0.488774
Telomere length	milk type: other milk vs. any other	milk/eggs/cheese	MR Egger (bootstrap)	19	-0.301989	1.15766	0.403
Telomere length	milk type: other milk vs. any other	milk/eggs/cheese	Simple median	19	-0.3394	0.909463	0.709009
Telomere length	milk type: other milk vs. any other	milk/eggs/cheese	Weighted median	19	0.0792715	0.910589	0.930628
Telomere length	milk type: other milk vs. any other	milk/eggs/cheese	Penalised weighted median	19	0.123099	0.870206	0.887507
Telomere length	milk type: other milk vs. any other	milk/eggs/cheese	Inverse variance weighted	19	-0.234336	0.684145	0.731957
Telomere length	milk type: other milk vs. any other	milk/eggs/cheese	IVW radial	19	-0.234361	0.68419	0.731946
Telomere length	milk type: other milk vs. any other	milk/eggs/cheese	Inverse variance weighted (multiplicative random effects)	19	-0.234336	0.684145	0.731957
Telomere length	milk type: other milk vs. any other	milk/eggs/cheese	Inverse variance weighted (fixed effects)	19	-0.234336	0.656028	0.720939
Telomere length	milk type: other milk vs. any other	milk/eggs/cheese	Simple mode	19	-0.154292	1.33747	0.909436
Telomere length	milk type: other milk vs. any other	milk/eggs/cheese	Weighted mode	19	-0.0377411	1.29984	0.977156
Telomere length	milk type: other milk vs. any other	milk/eggs/cheese	Weighted mode (NOME)	19	-0.0377411	1.24703	0.976189
Telomere length	milk type: other milk vs. any other	milk/eggs/cheese	Simple mode (NOME)	19	-0.154292	1.37637	0.911984
Telomere length	milk type: other milk vs. any other	milk/eggs/cheese	Robust adjusted profile score (RAPS)	19	-0.232451	0.713954	0.74474
Telomere length	milk type: other milk vs. any other	milk/eggs/cheese	Sign concordance test	19	-0.0526316	NA	1
Telomere length	milk type: other milk vs. any other	milk/eggs/cheese	Unweighted regression	19	-0.264002	42.7686	0.995075
Telomere length	milk type: any milk vs. never	milk/eggs/cheese	Maximum likelihood	43	-0.369966	0.263166	0.159775
Telomere length	milk type: any milk vs. never	milk/eggs/cheese	MR Egger	43	1.00316	0.903422	0.273296
Telomere length	milk type: any milk vs. never	milk/eggs/cheese	MR Egger (bootstrap)	43	-0.531298	0.632893	0.183
Telomere length	milk type: any milk vs. never	milk/eggs/cheese	Simple median	43	-0.310661	0.379905	0.413508
Telomere length	milk type: any milk vs. never	milk/eggs/cheese	Weighted median	43	-0.233241	0.386142	0.545824
Telomere length	milk type: any milk vs. never	milk/eggs/cheese	Penalised weighted median	43	-0.225261	0.373864	0.546827
Telomere length	milk type: any milk vs. never	milk/eggs/cheese	Inverse variance weighted	43	-0.387045	0.257896	0.133413
Telomere length	milk type: any milk vs. never	milk/eggs/cheese	IVW radial	43	-0.386842	0.257889	0.133606
Telomere length	milk type: any milk vs. never	milk/eggs/cheese	Inverse variance weighted (multiplicative random effects)	43	-0.387045	0.257896	0.133413
Telomere length	milk type: any milk vs. never	milk/eggs/cheese	Inverse variance weighted (fixed effects)	43	-0.387045	0.255999	0.130558
Telomere length	milk type: any milk vs. never	milk/eggs/cheese	Simple mode	43	0.189277	0.823965	0.819428
Telomere length	milk type: any milk vs. never	milk/eggs/cheese	Weighted mode	43	0.054197	0.794008	0.945905
Telomere length	milk type: any milk vs. never	milk/eggs/cheese	Weighted mode (NOME)	43	0.0767104	0.834843	0.927226
Telomere length	milk type: any milk vs. never	milk/eggs/cheese	Simple mode (NOME)	43	0.189277	0.834045	0.821572
Telomere length	milk type: any milk vs. never	milk/eggs/cheese	Robust adjusted profile score (RAPS)	43	-0.313445	0.284949	0.27133
Telomere length	milk type: any milk vs. never	milk/eggs/cheese	Sign concordance test	43	-0.162791	NA	0.360378
Telomere length	milk type: any milk vs. never	milk/eggs/cheese	Unweighted regression	43	-0.203477	19.0516	0.991479
Telomere length	milk type: full cream vs. never	milk/eggs/cheese	Maximum likelihood	44	-0.0699002	0.0383156	0.0681022
Telomere length	milk type: full cream vs. never	milk/eggs/cheese	MR Egger	44	-0.158157	0.161759	0.333804
Telomere length	milk type: full cream vs. never	milk/eggs/cheese	MR Egger (bootstrap)	44	-0.0296478	0.0865696	0.361
Telomere length	milk type: full cream vs. never	milk/eggs/cheese	Simple median	44	-0.0819331	0.0536582	0.126775
Telomere length	milk type: full cream vs. never	milk/eggs/cheese	Weighted median	44	-0.084032	0.0544175	0.122538
Telomere length	milk type: full cream vs. never	milk/eggs/cheese	Penalised weighted median	44	-0.084032	0.0543964	0.122392
Telomere length	milk type: full cream vs. never	milk/eggs/cheese	Inverse variance weighted	44	-0.069188	0.0373937	0.0642765
Telomere length	milk type: full cream vs. never	milk/eggs/cheese	IVW radial	44	-0.0691811	0.0323676	0.0325687
Telomere length	milk type: full cream vs. never	milk/eggs/cheese	Inverse variance weighted (multiplicative random effects)	44	-0.069188	0.0323682	0.0325548
Telomere length	milk type: full cream vs. never	milk/eggs/cheese	Inverse variance weighted (fixed effects)	44	-0.069188	0.0373937	0.0642765
Telomere length	milk type: full cream vs. never	milk/eggs/cheese	Simple mode	44	-0.105114	0.11773	0.376911
Telomere length	milk type: full cream vs. never	milk/eggs/cheese	Weighted mode	44	-0.112844	0.111108	0.315489
Telomere length	milk type: full cream vs. never	milk/eggs/cheese	Weighted mode (NOME)	44	-0.11542	0.117433	0.331175
Telomere length	milk type: full cream vs. never	milk/eggs/cheese	Simple mode (NOME)	44	-0.105114	0.117575	0.37629
Telomere length	milk type: full cream vs. never	milk/eggs/cheese	Robust adjusted profile score (RAPS)	44	-0.0717651	0.0407955	0.0785532
Telomere length	milk type: full cream vs. never	milk/eggs/cheese	Sign concordance test	44	-0.181818	NA	0.291215
Telomere length	milk type: full cream vs. never	milk/eggs/cheese	Unweighted regression	44	-0.0698196	3.14289	0.982276
Telomere length	milk type: full cream vs. any other	milk/eggs/cheese	Maximum likelihood	41	0.0527592	0.203072	0.795014
Telomere length	milk type: full cream vs. any other	milk/eggs/cheese	MR Egger	41	0.487047	0.803716	0.54803
Telomere length	milk type: full cream vs. any other	milk/eggs/cheese	MR Egger (bootstrap)	41	-0.185918	0.412817	0.316
Telomere length	milk type: full cream vs. any other	milk/eggs/cheese	Simple median	41	-0.0963264	0.277063	0.728088
Telomere length	milk type: full cream vs. any other	milk/eggs/cheese	Weighted median	41	-0.179104	0.282235	0.525696
Telomere length	milk type: full cream vs. any other	milk/eggs/cheese	Penalised weighted median	41	-0.179104	0.277024	0.517937
Telomere length	milk type: full cream vs. any other	milk/eggs/cheese	Inverse variance weighted	41	0.0510202	0.200182	0.798824
Telomere length	milk type: full cream vs. any other	milk/eggs/cheese	IVW radial	41	0.0510208	0.1522	0.737458
Telomere length	milk type: full cream vs. any other	milk/eggs/cheese	Inverse variance weighted (multiplicative random effects)	41	0.0510202	0.1522	0.73746
Telomere length	milk type: full cream vs. any other	milk/eggs/cheese	Inverse variance weighted (fixed effects)	41	0.0510202	0.200182	0.798824
Telomere length	milk type: full cream vs. any other	milk/eggs/cheese	Simple mode	41	-0.236573	0.557768	0.673734
Telomere length	milk type: full cream vs. any other	milk/eggs/cheese	Weighted mode	41	-0.236573	0.493469	0.634259
Telomere length	milk type: full cream vs. any other	milk/eggs/cheese	Weighted mode (NOME)	41	-0.236573	0.517303	0.649915
Telomere length	milk type: full cream vs. any other	milk/eggs/cheese	Simple mode (NOME)	41	-0.236573	0.545867	0.66706
Telomere length	milk type: full cream vs. any other	milk/eggs/cheese	Robust adjusted profile score (RAPS)	41	0.0368575	0.218403	0.865986
Telomere length	milk type: full cream vs. any other	milk/eggs/cheese	Sign concordance test	41	-0.0243902	NA	1
Telomere length	milk type: full cream vs. any other	milk/eggs/cheese	Unweighted regression	41	0.208883	17.4498	0.990449
Telomere length	milk type: semi-skimmed vs. never	milk/eggs/cheese	Maximum likelihood	46	-0.086142	0.187375	0.64571
Telomere length	milk type: semi-skimmed vs. never	milk/eggs/cheese	MR Egger	46	1.00903	0.703312	0.158449
Telomere length	milk type: semi-skimmed vs. never	milk/eggs/cheese	MR Egger (bootstrap)	46	-0.87058	0.430849	0.018
Telomere length	milk type: semi-skimmed vs. never	milk/eggs/cheese	Simple median	46	0.0902121	0.261171	0.729783
Telomere length	milk type: semi-skimmed vs. never	milk/eggs/cheese	Weighted median	46	-0.159211	0.275604	0.563481
Telomere length	milk type: semi-skimmed vs. never	milk/eggs/cheese	Penalised weighted median	46	-0.151388	0.270359	0.575513
Telomere length	milk type: semi-skimmed vs. never	milk/eggs/cheese	Inverse variance weighted	46	-0.0854957	0.202278	0.67254
Telomere length	milk type: semi-skimmed vs. never	milk/eggs/cheese	IVW radial	46	-0.0854626	0.202281	0.672664
Telomere length	milk type: semi-skimmed vs. never	milk/eggs/cheese	Inverse variance weighted (multiplicative random effects)	46	-0.0854957	0.202278	0.67254
Telomere length	milk type: semi-skimmed vs. never	milk/eggs/cheese	Inverse variance weighted (fixed effects)	46	-0.0854957	0.181851	0.638254
Telomere length	milk type: semi-skimmed vs. never	milk/eggs/cheese	Simple mode	46	0.100272	0.582764	0.86416
Telomere length	milk type: semi-skimmed vs. never	milk/eggs/cheese	Weighted mode	46	-0.107028	0.544352	0.845014
Telomere length	milk type: semi-skimmed vs. never	milk/eggs/cheese	Weighted mode (NOME)	46	-0.107028	0.570599	0.852056
Telomere length	milk type: semi-skimmed vs. never	milk/eggs/cheese	Simple mode (NOME)	46	0.100272	0.592846	0.866448
Telomere length	milk type: semi-skimmed vs. never	milk/eggs/cheese	Robust adjusted profile score (RAPS)	46	0.00995832	0.210924	0.962344
Telomere length	milk type: semi-skimmed vs. never	milk/eggs/cheese	Sign concordance test	46	0.0434783	NA	0.882996
Telomere length	milk type: semi-skimmed vs. never	milk/eggs/cheese	Unweighted regression	46	0.22737	13.342	0.986403
Telomere length	milk type: semi-skimmed vs. any other	milk/eggs/cheese	Maximum likelihood	37	-0.0461918	0.131283	0.72495
Telomere length	milk type: semi-skimmed vs. any other	milk/eggs/cheese	MR Egger	37	0.507887	0.461322	0.278438
Telomere length	milk type: semi-skimmed vs. any other	milk/eggs/cheese	MR Egger (bootstrap)	37	0.0138255	0.298363	0.482
Telomere length	milk type: semi-skimmed vs. any other	milk/eggs/cheese	Simple median	37	-0.0204019	0.188092	0.913625
Telomere length	milk type: semi-skimmed vs. any other	milk/eggs/cheese	Weighted median	37	0.0247227	0.186979	0.894809
Telomere length	milk type: semi-skimmed vs. any other	milk/eggs/cheese	Penalised weighted median	37	0.0303228	0.176511	0.863603
Telomere length	milk type: semi-skimmed vs. any other	milk/eggs/cheese	Inverse variance weighted	37	-0.0440682	0.127736	0.730098
Telomere length	milk type: semi-skimmed vs. any other	milk/eggs/cheese	IVW radial	37	-0.0440762	0.126684	0.727899
Telomere length	milk type: semi-skimmed vs. any other	milk/eggs/cheese	Inverse variance weighted (multiplicative random effects)	37	-0.0440682	0.126683	0.727944
Telomere length	milk type: semi-skimmed vs. any other	milk/eggs/cheese	Inverse variance weighted (fixed effects)	37	-0.0440682	0.127736	0.730098
Telomere length	milk type: semi-skimmed vs. any other	milk/eggs/cheese	Simple mode	37	0.165467	0.395744	0.678347
Telomere length	milk type: semi-skimmed vs. any other	milk/eggs/cheese	Weighted mode	37	0.132262	0.364813	0.719062
Telomere length	milk type: semi-skimmed vs. any other	milk/eggs/cheese	Weighted mode (NOME)	37	0.154399	0.363277	0.673355
Telomere length	milk type: semi-skimmed vs. any other	milk/eggs/cheese	Simple mode (NOME)	37	0.165467	0.367656	0.655367
Telomere length	milk type: semi-skimmed vs. any other	milk/eggs/cheese	Robust adjusted profile score (RAPS)	37	-0.0248673	0.141784	0.860774
Telomere length	milk type: semi-skimmed vs. any other	milk/eggs/cheese	Sign concordance test	37	-0.027027	NA	1
Telomere length	milk type: semi-skimmed vs. any other	milk/eggs/cheese	Unweighted regression	37	0.0291033	9.10435	0.997449
Telomere length	milk type: skimmed vs. never	milk/eggs/cheese	Maximum likelihood	45	0.108948	0.072645	0.133683
Telomere length	milk type: skimmed vs. never	milk/eggs/cheese	MR Egger	45	0.396126	0.258337	0.13251
Telomere length	milk type: skimmed vs. never	milk/eggs/cheese	MR Egger (bootstrap)	45	-0.0759703	0.168931	0.327
Telomere length	milk type: skimmed vs. never	milk/eggs/cheese	Simple median	45	0.127552	0.101029	0.206762
Telomere length	milk type: skimmed vs. never	milk/eggs/cheese	Weighted median	45	0.0660171	0.0983442	0.502038
Telomere length	milk type: skimmed vs. never	milk/eggs/cheese	Penalised weighted median	45	0.0733426	0.097114	0.450116
Telomere length	milk type: skimmed vs. never	milk/eggs/cheese	Inverse variance weighted	45	0.106469	0.0711366	0.134475
Telomere length	milk type: skimmed vs. never	milk/eggs/cheese	IVW radial	45	0.106524	0.0649761	0.101124
Telomere length	milk type: skimmed vs. never	milk/eggs/cheese	Inverse variance weighted (multiplicative random effects)	45	0.106469	0.0649611	0.10122
Telomere length	milk type: skimmed vs. never	milk/eggs/cheese	Inverse variance weighted (fixed effects)	45	0.106469	0.0711366	0.134475
Telomere length	milk type: skimmed vs. never	milk/eggs/cheese	Simple mode	45	0.0264114	0.19393	0.892292
Telomere length	milk type: skimmed vs. never	milk/eggs/cheese	Weighted mode	45	0.0151072	0.189954	0.936971
Telomere length	milk type: skimmed vs. never	milk/eggs/cheese	Weighted mode (NOME)	45	0.0151072	0.192168	0.937696
Telomere length	milk type: skimmed vs. never	milk/eggs/cheese	Simple mode (NOME)	45	0.0264114	0.201319	0.896222
Telomere length	milk type: skimmed vs. never	milk/eggs/cheese	Robust adjusted profile score (RAPS)	45	0.12506	0.0778298	0.108089
Telomere length	milk type: skimmed vs. never	milk/eggs/cheese	Sign concordance test	45	0.2	NA	0.232693
Telomere length	milk type: skimmed vs. never	milk/eggs/cheese	Unweighted regression	45	0.194187	5.90751	0.973777
Telomere length	milk type: skimmed vs. any other	milk/eggs/cheese	Maximum likelihood	63	-0.141732	0.112781	0.208861
Telomere length	milk type: skimmed vs. any other	milk/eggs/cheese	MR Egger	63	-0.654816	0.5388	0.228926
Telomere length	milk type: skimmed vs. any other	milk/eggs/cheese	MR Egger (bootstrap)	63	-0.187191	0.273574	0.255
Telomere length	milk type: skimmed vs. any other	milk/eggs/cheese	Simple median	63	-0.133844	0.153193	0.382286
Telomere length	milk type: skimmed vs. any other	milk/eggs/cheese	Weighted median	63	-0.133385	0.156498	0.39404
Telomere length	milk type: skimmed vs. any other	milk/eggs/cheese	Penalised weighted median	63	-0.134528	0.158836	0.397018
Telomere length	milk type: skimmed vs. any other	milk/eggs/cheese	Inverse variance weighted	63	-0.137161	0.110414	0.214148
Telomere length	milk type: skimmed vs. any other	milk/eggs/cheese	IVW radial	63	-0.137124	0.103885	0.186849
Telomere length	milk type: skimmed vs. any other	milk/eggs/cheese	Inverse variance weighted (multiplicative random effects)	63	-0.137161	0.103876	0.18669
Telomere length	milk type: skimmed vs. any other	milk/eggs/cheese	Inverse variance weighted (fixed effects)	63	-0.137161	0.110414	0.214148
Telomere length	milk type: skimmed vs. any other	milk/eggs/cheese	Simple mode	63	-0.290844	0.353608	0.413943
Telomere length	milk type: skimmed vs. any other	milk/eggs/cheese	Weighted mode	63	-0.159909	0.340595	0.64036
Telomere length	milk type: skimmed vs. any other	milk/eggs/cheese	Weighted mode (NOME)	63	-0.176276	0.329908	0.595033
Telomere length	milk type: skimmed vs. any other	milk/eggs/cheese	Simple mode (NOME)	63	-0.290844	0.374507	0.440345
Telomere length	milk type: skimmed vs. any other	milk/eggs/cheese	Robust adjusted profile score (RAPS)	63	-0.160708	0.120126	0.180951
Telomere length	milk type: skimmed vs. any other	milk/eggs/cheese	Sign concordance test	63	-0.142857	NA	0.313503
Telomere length	milk type: skimmed vs. any other	milk/eggs/cheese	Unweighted regression	63	-0.383195	9.62266	0.968235
Telomere length	milk type: skimmed, semi-skimmed, full cream (QT)	milk/eggs/cheese	Maximum likelihood	81	0.0898932	0.0940793	0.339322
Telomere length	milk type: skimmed, semi-skimmed, full cream (QT)	milk/eggs/cheese	MR Egger	81	0.097604	0.393676	0.804832
Telomere length	milk type: skimmed, semi-skimmed, full cream (QT)	milk/eggs/cheese	MR Egger (bootstrap)	81	0.0391962	0.190841	0.426
Telomere length	milk type: skimmed, semi-skimmed, full cream (QT)	milk/eggs/cheese	Simple median	81	0.185116	0.138949	0.182775
Telomere length	milk type: skimmed, semi-skimmed, full cream (QT)	milk/eggs/cheese	Weighted median	81	0.0345403	0.135967	0.799469
Telomere length	milk type: skimmed, semi-skimmed, full cream (QT)	milk/eggs/cheese	Penalised weighted median	81	0.0329796	0.13931	0.812862
Telomere length	milk type: skimmed, semi-skimmed, full cream (QT)	milk/eggs/cheese	Inverse variance weighted	81	0.0864161	0.0919847	0.347494
Telomere length	milk type: skimmed, semi-skimmed, full cream (QT)	milk/eggs/cheese	IVW radial	81	0.0864076	0.0847364	0.30786
Telomere length	milk type: skimmed, semi-skimmed, full cream (QT)	milk/eggs/cheese	Inverse variance weighted (multiplicative random effects)	81	0.0864161	0.084735	0.307805
Telomere length	milk type: skimmed, semi-skimmed, full cream (QT)	milk/eggs/cheese	Inverse variance weighted (fixed effects)	81	0.0864161	0.0919847	0.347494
Telomere length	milk type: skimmed, semi-skimmed, full cream (QT)	milk/eggs/cheese	Simple mode	81	0.0984249	0.314997	0.755502
Telomere length	milk type: skimmed, semi-skimmed, full cream (QT)	milk/eggs/cheese	Weighted mode	81	-0.0576822	0.229005	0.801778
Telomere length	milk type: skimmed, semi-skimmed, full cream (QT)	milk/eggs/cheese	Weighted mode (NOME)	81	-0.0718738	0.268428	0.789575
Telomere length	milk type: skimmed, semi-skimmed, full cream (QT)	milk/eggs/cheese	Simple mode (NOME)	81	0.0984249	0.304278	0.747183
Telomere length	milk type: skimmed, semi-skimmed, full cream (QT)	milk/eggs/cheese	Robust adjusted profile score (RAPS)	81	0.0933628	0.0994543	0.347859
Telomere length	milk type: skimmed, semi-skimmed, full cream (QT)	milk/eggs/cheese	Sign concordance test	81	0.111111	NA	0.374174
Telomere length	milk type: skimmed, semi-skimmed, full cream (QT)	milk/eggs/cheese	Unweighted regression	81	0.170845	9.16084	0.985121
Telomere length	never eat eggs vs. no eggs, dairy, wheat, or sugar restrictions	milk/eggs/cheese	Maximum likelihood	29	-0.122035	0.292436	0.676456
Telomere length	never eat eggs vs. no eggs, dairy, wheat, or sugar restrictions	milk/eggs/cheese	MR Egger	29	0.464649	1.19914	0.701434
Telomere length	never eat eggs vs. no eggs, dairy, wheat, or sugar restrictions	milk/eggs/cheese	MR Egger (bootstrap)	29	-0.444939	0.802073	0.298
Telomere length	never eat eggs vs. no eggs, dairy, wheat, or sugar restrictions	milk/eggs/cheese	Simple median	29	-0.0888206	0.387662	0.818777
Telomere length	never eat eggs vs. no eggs, dairy, wheat, or sugar restrictions	milk/eggs/cheese	Weighted median	29	-0.264139	0.401009	0.510098
Telomere length	never eat eggs vs. no eggs, dairy, wheat, or sugar restrictions	milk/eggs/cheese	Penalised weighted median	29	-0.264139	0.395752	0.504494
Telomere length	never eat eggs vs. no eggs, dairy, wheat, or sugar restrictions	milk/eggs/cheese	Inverse variance weighted	29	-0.119805	0.287029	0.676388
Telomere length	never eat eggs vs. no eggs, dairy, wheat, or sugar restrictions	milk/eggs/cheese	IVW radial	29	-0.119784	0.247949	0.629026
Telomere length	never eat eggs vs. no eggs, dairy, wheat, or sugar restrictions	milk/eggs/cheese	Inverse variance weighted (multiplicative random effects)	29	-0.119805	0.247945	0.62896
Telomere length	never eat eggs vs. no eggs, dairy, wheat, or sugar restrictions	milk/eggs/cheese	Inverse variance weighted (fixed effects)	29	-0.119805	0.287029	0.676388
Telomere length	never eat eggs vs. no eggs, dairy, wheat, or sugar restrictions	milk/eggs/cheese	Simple mode	29	-0.514921	0.766507	0.507232
Telomere length	never eat eggs vs. no eggs, dairy, wheat, or sugar restrictions	milk/eggs/cheese	Weighted mode	29	-0.573977	0.720404	0.432305
Telomere length	never eat eggs vs. no eggs, dairy, wheat, or sugar restrictions	milk/eggs/cheese	Weighted mode (NOME)	29	-0.593662	0.716652	0.414459
Telomere length	never eat eggs vs. no eggs, dairy, wheat, or sugar restrictions	milk/eggs/cheese	Simple mode (NOME)	29	-0.514921	0.743649	0.494374
Telomere length	never eat eggs vs. no eggs, dairy, wheat, or sugar restrictions	milk/eggs/cheese	Robust adjusted profile score (RAPS)	29	-0.150304	0.313796	0.631949
Telomere length	never eat eggs vs. no eggs, dairy, wheat, or sugar restrictions	milk/eggs/cheese	Sign concordance test	29	-0.103448	NA	0.711071
Telomere length	never eat eggs vs. no eggs, dairy, wheat, or sugar restrictions	milk/eggs/cheese	Unweighted regression	29	0.370886	23.016	0.987143
Telomere length	never eat eggs vs. no eggs restrictions	milk/eggs/cheese	Maximum likelihood	26	-0.0192345	0.373193	0.958895
Telomere length	never eat eggs vs. no eggs restrictions	milk/eggs/cheese	MR Egger	26	0.64867	1.3252	0.62894
Telomere length	never eat eggs vs. no eggs restrictions	milk/eggs/cheese	MR Egger (bootstrap)	26	-0.652332	1.08354	0.278
Telomere length	never eat eggs vs. no eggs restrictions	milk/eggs/cheese	Simple median	26	-0.0456764	0.488646	0.925526
Telomere length	never eat eggs vs. no eggs restrictions	milk/eggs/cheese	Weighted median	26	-0.0785009	0.537608	0.883906
Telomere length	never eat eggs vs. no eggs restrictions	milk/eggs/cheese	Penalised weighted median	26	-0.0840166	0.482203	0.861681
Telomere length	never eat eggs vs. no eggs restrictions	milk/eggs/cheese	Inverse variance weighted	26	-0.0184317	0.365185	0.959746
Telomere length	never eat eggs vs. no eggs restrictions	milk/eggs/cheese	IVW radial	26	-0.0184312	0.342952	0.95714
Telomere length	never eat eggs vs. no eggs restrictions	milk/eggs/cheese	Inverse variance weighted (multiplicative random effects)	26	-0.0184317	0.342952	0.957139
Telomere length	never eat eggs vs. no eggs restrictions	milk/eggs/cheese	Inverse variance weighted (fixed effects)	26	-0.0184317	0.365185	0.959746
Telomere length	never eat eggs vs. no eggs restrictions	milk/eggs/cheese	Simple mode	26	0.0368594	1.01545	0.971333
Telomere length	never eat eggs vs. no eggs restrictions	milk/eggs/cheese	Weighted mode	26	-0.108027	0.907995	0.906247
Telomere length	never eat eggs vs. no eggs restrictions	milk/eggs/cheese	Weighted mode (NOME)	26	-0.108027	0.9692	0.912142
Telomere length	never eat eggs vs. no eggs restrictions	milk/eggs/cheese	Simple mode (NOME)	26	0.0368594	0.987393	0.970518
Telomere length	never eat eggs vs. no eggs restrictions	milk/eggs/cheese	Robust adjusted profile score (RAPS)	26	-0.0666819	0.398408	0.867078
Telomere length	never eat eggs vs. no eggs restrictions	milk/eggs/cheese	Sign concordance test	26	-0.0769231	NA	0.845019
Telomere length	never eat eggs vs. no eggs restrictions	milk/eggs/cheese	Unweighted regression	26	0.619443	28.0693	0.982393
Telomere length	never eat dairy vs. no eggs, dairy, wheat, or sugar restrictions	milk/eggs/cheese	Maximum likelihood	28	-0.748039	0.339259	0.0274597
Telomere length	never eat dairy vs. no eggs, dairy, wheat, or sugar restrictions	milk/eggs/cheese	MR Egger	28	-2.1843	1.27474	0.0985167
Telomere length	never eat dairy vs. no eggs, dairy, wheat, or sugar restrictions	milk/eggs/cheese	MR Egger (bootstrap)	28	-0.38034	0.62278	0.27
Telomere length	never eat dairy vs. no eggs, dairy, wheat, or sugar restrictions	milk/eggs/cheese	Simple median	28	-0.56961	0.467113	0.222683
Telomere length	never eat dairy vs. no eggs, dairy, wheat, or sugar restrictions	milk/eggs/cheese	Weighted median	28	-0.470995	0.479169	0.325636
Telomere length	never eat dairy vs. no eggs, dairy, wheat, or sugar restrictions	milk/eggs/cheese	Penalised weighted median	28	-0.43208	0.453242	0.340433
Telomere length	never eat dairy vs. no eggs, dairy, wheat, or sugar restrictions	milk/eggs/cheese	Inverse variance weighted	28	-0.744783	0.328825	0.0235138
Telomere length	never eat dairy vs. no eggs, dairy, wheat, or sugar restrictions	milk/eggs/cheese	IVW radial	28	-0.74541	0.326401	0.022388
Telomere length	never eat dairy vs. no eggs, dairy, wheat, or sugar restrictions	milk/eggs/cheese	Inverse variance weighted (multiplicative random effects)	28	-0.744783	0.325979	0.0223269
Telomere length	never eat dairy vs. no eggs, dairy, wheat, or sugar restrictions	milk/eggs/cheese	Inverse variance weighted (fixed effects)	28	-0.744783	0.328825	0.0235138
Telomere length	never eat dairy vs. no eggs, dairy, wheat, or sugar restrictions	milk/eggs/cheese	Simple mode	28	-0.300599	0.767342	0.698325
Telomere length	never eat dairy vs. no eggs, dairy, wheat, or sugar restrictions	milk/eggs/cheese	Weighted mode	28	-0.300599	0.681745	0.662777
Telomere length	never eat dairy vs. no eggs, dairy, wheat, or sugar restrictions	milk/eggs/cheese	Weighted mode (NOME)	28	-0.353728	0.729711	0.631763
Telomere length	never eat dairy vs. no eggs, dairy, wheat, or sugar restrictions	milk/eggs/cheese	Simple mode (NOME)	28	-0.300599	0.780637	0.703203
Telomere length	never eat dairy vs. no eggs, dairy, wheat, or sugar restrictions	milk/eggs/cheese	Robust adjusted profile score (RAPS)	28	-0.704644	0.360722	0.0507692
Telomere length	never eat dairy vs. no eggs, dairy, wheat, or sugar restrictions	milk/eggs/cheese	Sign concordance test	28	-0.214286	NA	0.344928
Telomere length	never eat dairy vs. no eggs, dairy, wheat, or sugar restrictions	milk/eggs/cheese	Unweighted regression	28	-1.00931	21.091	0.961832
Telomere length	never eat dairy vs. no dairy restrictions	milk/eggs/cheese	Maximum likelihood	27	-0.661673	0.422735	0.117531
Telomere length	never eat dairy vs. no dairy restrictions	milk/eggs/cheese	MR Egger	27	-2.5439	1.58139	0.12025
Telomere length	never eat dairy vs. no dairy restrictions	milk/eggs/cheese	MR Egger (bootstrap)	27	-0.122877	0.844531	0.457
Telomere length	never eat dairy vs. no dairy restrictions	milk/eggs/cheese	Simple median	27	-0.170289	0.593035	0.773999
Telomere length	never eat dairy vs. no dairy restrictions	milk/eggs/cheese	Weighted median	27	-0.174337	0.584522	0.765508
Telomere length	never eat dairy vs. no dairy restrictions	milk/eggs/cheese	Penalised weighted median	27	-0.1552	0.581234	0.789455
Telomere length	never eat dairy vs. no dairy restrictions	milk/eggs/cheese	Inverse variance weighted	27	-0.629423	0.441418	0.153894
Telomere length	never eat dairy vs. no dairy restrictions	milk/eggs/cheese	IVW radial	27	-0.6296	0.441617	0.153964
Telomere length	never eat dairy vs. no dairy restrictions	milk/eggs/cheese	Inverse variance weighted (multiplicative random effects)	27	-0.629423	0.441418	0.153894
Telomere length	never eat dairy vs. no dairy restrictions	milk/eggs/cheese	Inverse variance weighted (fixed effects)	27	-0.629423	0.408863	0.123695
Telomere length	never eat dairy vs. no dairy restrictions	milk/eggs/cheese	Simple mode	27	0.00280002	0.954626	0.997682
Telomere length	never eat dairy vs. no dairy restrictions	milk/eggs/cheese	Weighted mode	27	-0.105438	0.919178	0.909557
Telomere length	never eat dairy vs. no dairy restrictions	milk/eggs/cheese	Weighted mode (NOME)	27	-0.105438	0.928572	0.910468
Telomere length	never eat dairy vs. no dairy restrictions	milk/eggs/cheese	Simple mode (NOME)	27	0.00280002	1.01947	0.99783
Telomere length	never eat dairy vs. no dairy restrictions	milk/eggs/cheese	Robust adjusted profile score (RAPS)	27	-0.605866	0.444789	0.173152
Telomere length	never eat dairy vs. no dairy restrictions	milk/eggs/cheese	Sign concordance test	27	-0.111111	NA	0.701108
Telomere length	never eat dairy vs. no dairy restrictions	milk/eggs/cheese	Unweighted regression	27	-3.11583	27.5797	0.91005
Telomere length	never eat wheat vs. no eggs, dairy, wheat, or sugar restrictions	milk/eggs/cheese	Maximum likelihood	39	-0.225102	0.219427	0.304955
Telomere length	never eat wheat vs. no eggs, dairy, wheat, or sugar restrictions	milk/eggs/cheese	MR Egger	39	-0.826175	0.534858	0.130939
Telomere length	never eat wheat vs. no eggs, dairy, wheat, or sugar restrictions	milk/eggs/cheese	MR Egger (bootstrap)	39	-0.181745	0.454381	0.342
Telomere length	never eat wheat vs. no eggs, dairy, wheat, or sugar restrictions	milk/eggs/cheese	Simple median	39	0.0323245	0.311613	0.917381
Telomere length	never eat wheat vs. no eggs, dairy, wheat, or sugar restrictions	milk/eggs/cheese	Weighted median	39	-0.302292	0.311818	0.332321
Telomere length	never eat wheat vs. no eggs, dairy, wheat, or sugar restrictions	milk/eggs/cheese	Penalised weighted median	39	-0.309991	0.311547	0.319735
Telomere length	never eat wheat vs. no eggs, dairy, wheat, or sugar restrictions	milk/eggs/cheese	Inverse variance weighted	39	-0.232554	0.216469	0.282686
Telomere length	never eat wheat vs. no eggs, dairy, wheat, or sugar restrictions	milk/eggs/cheese	IVW radial	39	-0.232736	0.199923	0.244373
Telomere length	never eat wheat vs. no eggs, dairy, wheat, or sugar restrictions	milk/eggs/cheese	Inverse variance weighted (multiplicative random effects)	39	-0.232554	0.199883	0.244646
Telomere length	never eat wheat vs. no eggs, dairy, wheat, or sugar restrictions	milk/eggs/cheese	Inverse variance weighted (fixed effects)	39	-0.232554	0.216469	0.282686
Telomere length	never eat wheat vs. no eggs, dairy, wheat, or sugar restrictions	milk/eggs/cheese	Simple mode	39	-0.505732	0.55674	0.369402
Telomere length	never eat wheat vs. no eggs, dairy, wheat, or sugar restrictions	milk/eggs/cheese	Weighted mode	39	-0.263934	0.454847	0.565159
Telomere length	never eat wheat vs. no eggs, dairy, wheat, or sugar restrictions	milk/eggs/cheese	Weighted mode (NOME)	39	-0.294159	0.471692	0.5366
Telomere length	never eat wheat vs. no eggs, dairy, wheat, or sugar restrictions	milk/eggs/cheese	Simple mode (NOME)	39	-0.505732	0.541054	0.355836
Telomere length	never eat wheat vs. no eggs, dairy, wheat, or sugar restrictions	milk/eggs/cheese	Robust adjusted profile score (RAPS)	39	-0.245834	0.233218	0.29184
Telomere length	never eat wheat vs. no eggs, dairy, wheat, or sugar restrictions	milk/eggs/cheese	Sign concordance test	39	0.025641	NA	1
Telomere length	never eat wheat vs. no eggs, dairy, wheat, or sugar restrictions	milk/eggs/cheese	Unweighted regression	39	-0.85042	14.1616	0.952115
Telomere length	never eat wheat vs. no wheat restrictions	milk/eggs/cheese	Maximum likelihood	34	-0.643793	0.278047	0.0205906
Telomere length	never eat wheat vs. no wheat restrictions	milk/eggs/cheese	MR Egger	34	-1.33481	0.629238	0.0417369
Telomere length	never eat wheat vs. no wheat restrictions	milk/eggs/cheese	MR Egger (bootstrap)	34	-0.0553783	0.555877	0.471
Telomere length	never eat wheat vs. no wheat restrictions	milk/eggs/cheese	Simple median	34	-0.647968	0.405996	0.11049
Telomere length	never eat wheat vs. no wheat restrictions	milk/eggs/cheese	Weighted median	34	-0.522198	0.399871	0.191581
Telomere length	never eat wheat vs. no wheat restrictions	milk/eggs/cheese	Penalised weighted median	34	-0.522198	0.405376	0.197682
Telomere length	never eat wheat vs. no wheat restrictions	milk/eggs/cheese	Inverse variance weighted	34	-0.667114	0.273803	0.0148312
Telomere length	never eat wheat vs. no wheat restrictions	milk/eggs/cheese	IVW radial	34	-0.668943	0.220713	0.00243887
Telomere length	never eat wheat vs. no wheat restrictions	milk/eggs/cheese	Inverse variance weighted (multiplicative random effects)	34	-0.667114	0.220498	0.00248233
Telomere length	never eat wheat vs. no wheat restrictions	milk/eggs/cheese	Inverse variance weighted (fixed effects)	34	-0.667114	0.273803	0.0148312
Telomere length	never eat wheat vs. no wheat restrictions	milk/eggs/cheese	Simple mode	34	-1.52457	0.723963	0.0429064
Telomere length	never eat wheat vs. no wheat restrictions	milk/eggs/cheese	Weighted mode	34	-0.236695	0.595099	0.693383
Telomere length	never eat wheat vs. no wheat restrictions	milk/eggs/cheese	Weighted mode (NOME)	34	-0.236695	0.60764	0.699386
Telomere length	never eat wheat vs. no wheat restrictions	milk/eggs/cheese	Simple mode (NOME)	34	-1.52457	0.732789	0.0453189
Telomere length	never eat wheat vs. no wheat restrictions	milk/eggs/cheese	Robust adjusted profile score (RAPS)	34	-0.677725	0.296024	0.0220547
Telomere length	never eat wheat vs. no wheat restrictions	milk/eggs/cheese	Sign concordance test	34	-0.294118	NA	0.121449
Telomere length	never eat wheat vs. no wheat restrictions	milk/eggs/cheese	Unweighted regression	34	-1.46406	16.938	0.93112
Telomere length	never eat sugar vs. no eggs, dairy, wheat, or sugar restrictions	milk/eggs/cheese	Maximum likelihood	112	-0.095575	0.0826596	0.24758
Telomere length	never eat sugar vs. no eggs, dairy, wheat, or sugar restrictions	milk/eggs/cheese	MR Egger	112	-1.00354	0.444413	0.0259109
Telomere length	never eat sugar vs. no eggs, dairy, wheat, or sugar restrictions	milk/eggs/cheese	MR Egger (bootstrap)	112	-0.222349	0.197519	0.134
Telomere length	never eat sugar vs. no eggs, dairy, wheat, or sugar restrictions	milk/eggs/cheese	Simple median	112	-0.0829289	0.121873	0.496217
Telomere length	never eat sugar vs. no eggs, dairy, wheat, or sugar restrictions	milk/eggs/cheese	Weighted median	112	-0.113006	0.121295	0.351509
Telomere length	never eat sugar vs. no eggs, dairy, wheat, or sugar restrictions	milk/eggs/cheese	Penalised weighted median	112	-0.113007	0.121557	0.352546
Telomere length	never eat sugar vs. no eggs, dairy, wheat, or sugar restrictions	milk/eggs/cheese	Inverse variance weighted	112	-0.0917452	0.0873758	0.293714
Telomere length	never eat sugar vs. no eggs, dairy, wheat, or sugar restrictions	milk/eggs/cheese	IVW radial	112	-0.0917297	0.0873765	0.293801
Telomere length	never eat sugar vs. no eggs, dairy, wheat, or sugar restrictions	milk/eggs/cheese	Inverse variance weighted (multiplicative random effects)	112	-0.0917452	0.0873758	0.293714
Telomere length	never eat sugar vs. no eggs, dairy, wheat, or sugar restrictions	milk/eggs/cheese	Inverse variance weighted (fixed effects)	112	-0.0917452	0.0800952	0.252022
Telomere length	never eat sugar vs. no eggs, dairy, wheat, or sugar restrictions	milk/eggs/cheese	Simple mode	112	-0.368977	0.352753	0.297837
Telomere length	never eat sugar vs. no eggs, dairy, wheat, or sugar restrictions	milk/eggs/cheese	Weighted mode	112	-0.557614	0.313237	0.0777848
Telomere length	never eat sugar vs. no eggs, dairy, wheat, or sugar restrictions	milk/eggs/cheese	Weighted mode (NOME)	112	-0.598036	0.348939	0.0893434
Telomere length	never eat sugar vs. no eggs, dairy, wheat, or sugar restrictions	milk/eggs/cheese	Simple mode (NOME)	112	-0.368977	0.397355	0.355121
Telomere length	never eat sugar vs. no eggs, dairy, wheat, or sugar restrictions	milk/eggs/cheese	Robust adjusted profile score (RAPS)	112	-0.0929305	0.102922	0.366568
Telomere length	never eat sugar vs. no eggs, dairy, wheat, or sugar restrictions	milk/eggs/cheese	Sign concordance test	112	-0.107143	NA	0.298593
Telomere length	never eat sugar vs. no eggs, dairy, wheat, or sugar restrictions	milk/eggs/cheese	Unweighted regression	112	-0.183433	7.81141	0.981265
Telomere length	never eat sugar vs. no sugar restrictions	milk/eggs/cheese	Maximum likelihood	116	-0.191085	0.0836782	0.0223971
Telomere length	never eat sugar vs. no sugar restrictions	milk/eggs/cheese	MR Egger	116	-1.13038	0.412442	0.00711898
Telomere length	never eat sugar vs. no sugar restrictions	milk/eggs/cheese	MR Egger (bootstrap)	116	-0.171324	0.196992	0.193
Telomere length	never eat sugar vs. no sugar restrictions	milk/eggs/cheese	Simple median	116	-0.222439	0.126844	0.0794911
Telomere length	never eat sugar vs. no sugar restrictions	milk/eggs/cheese	Weighted median	116	-0.238574	0.125064	0.0564407
Telomere length	never eat sugar vs. no sugar restrictions	milk/eggs/cheese	Penalised weighted median	116	-0.23934	0.121425	0.0487128
Telomere length	never eat sugar vs. no sugar restrictions	milk/eggs/cheese	Inverse variance weighted	116	-0.184884	0.0830667	0.0260325
Telomere length	never eat sugar vs. no sugar restrictions	milk/eggs/cheese	IVW radial	116	-0.184871	0.0830705	0.0260494
Telomere length	never eat sugar vs. no sugar restrictions	milk/eggs/cheese	Inverse variance weighted (multiplicative random effects)	116	-0.184884	0.0830667	0.0260325
Telomere length	never eat sugar vs. no sugar restrictions	milk/eggs/cheese	Inverse variance weighted (fixed effects)	116	-0.184884	0.0812707	0.0229112
Telomere length	never eat sugar vs. no sugar restrictions	milk/eggs/cheese	Simple mode	116	-0.334367	0.359163	0.353824
Telomere length	never eat sugar vs. no sugar restrictions	milk/eggs/cheese	Weighted mode	116	-0.441704	0.292277	0.133467
Telomere length	never eat sugar vs. no sugar restrictions	milk/eggs/cheese	Weighted mode (NOME)	116	-0.481955	0.33933	0.158222
Telomere length	never eat sugar vs. no sugar restrictions	milk/eggs/cheese	Simple mode (NOME)	116	-0.334367	0.345508	0.335197
Telomere length	never eat sugar vs. no sugar restrictions	milk/eggs/cheese	Robust adjusted profile score (RAPS)	116	-0.213706	0.0949323	0.0243765
Telomere length	never eat sugar vs. no sugar restrictions	milk/eggs/cheese	Sign concordance test	116	-0.258621	NA	0.00683163
Telomere length	never eat sugar vs. no sugar restrictions	milk/eggs/cheese	Unweighted regression	116	-0.358405	7.98781	0.964212
Telomere length	overall non-oily fish intake	meat	Maximum likelihood	69	-0.0174985	0.0976626	0.857802
Telomere length	overall non-oily fish intake	meat	MR Egger	69	-0.0920547	0.385366	0.811931
Telomere length	overall non-oily fish intake	meat	MR Egger (bootstrap)	69	0.0738006	0.255451	0.397
Telomere length	overall non-oily fish intake	meat	Simple median	69	-0.109741	0.147109	0.455676
Telomere length	overall non-oily fish intake	meat	Weighted median	69	-0.147237	0.15193	0.332492
Telomere length	overall non-oily fish intake	meat	Penalised weighted median	69	-0.147492	0.136315	0.279257
Telomere length	overall non-oily fish intake	meat	Inverse variance weighted	69	-0.0165159	0.0953244	0.862447
Telomere length	overall non-oily fish intake	meat	IVW radial	69	-0.0165161	0.0945635	0.861349
Telomere length	overall non-oily fish intake	meat	Inverse variance weighted (multiplicative random effects)	69	-0.0165159	0.0945635	0.861352
Telomere length	overall non-oily fish intake	meat	Inverse variance weighted (fixed effects)	69	-0.0165159	0.0953244	0.862447
Telomere length	overall non-oily fish intake	meat	Simple mode	69	-0.131488	0.338077	0.698544
Telomere length	overall non-oily fish intake	meat	Weighted mode	69	-0.194543	0.277795	0.486122
Telomere length	overall non-oily fish intake	meat	Weighted mode (NOME)	69	-0.194543	0.302014	0.521643
Telomere length	overall non-oily fish intake	meat	Simple mode (NOME)	69	-0.131488	0.356567	0.713451
Telomere length	overall non-oily fish intake	meat	Robust adjusted profile score (RAPS)	69	-0.0225334	0.107159	0.83345
Telomere length	overall non-oily fish intake	meat	Sign concordance test	69	-0.0434783	NA	0.809949
Telomere length	overall non-oily fish intake	meat	Unweighted regression	69	0.0382168	9.10031	0.996649
Telomere length	overall oily fish intake	meat	Maximum likelihood	181	-0.0790529	0.0572283	0.167168
Telomere length	overall oily fish intake	meat	MR Egger	181	0.349384	0.226785	0.125182
Telomere length	overall oily fish intake	meat	MR Egger (bootstrap)	181	-0.0602601	0.125087	0.308
Telomere length	overall oily fish intake	meat	Simple median	181	-0.0981191	0.085151	0.2492
Telomere length	overall oily fish intake	meat	Weighted median	181	-0.0973643	0.0834377	0.243246
Telomere length	overall oily fish intake	meat	Penalised weighted median	181	-0.101209	0.0844756	0.230882
Telomere length	overall oily fish intake	meat	Inverse variance weighted	181	-0.0776124	0.0567883	0.17172
Telomere length	overall oily fish intake	meat	IVW radial	181	-0.0775972	0.0567902	0.171818
Telomere length	overall oily fish intake	meat	Inverse variance weighted (multiplicative random effects)	181	-0.0776124	0.0567883	0.17172
Telomere length	overall oily fish intake	meat	Inverse variance weighted (fixed effects)	181	-0.0776124	0.0560619	0.166235
Telomere length	overall oily fish intake	meat	Simple mode	181	-0.272518	0.270206	0.314543
Telomere length	overall oily fish intake	meat	Weighted mode	181	-0.180244	0.210622	0.393264
Telomere length	overall oily fish intake	meat	Weighted mode (NOME)	181	-0.211002	0.2196	0.337918
Telomere length	overall oily fish intake	meat	Simple mode (NOME)	181	-0.272518	0.273207	0.319871
Telomere length	overall oily fish intake	meat	Robust adjusted profile score (RAPS)	181	-0.0871901	0.0615138	0.156364
Telomere length	overall oily fish intake	meat	Sign concordance test	181	-0.104972	NA	0.180762
Telomere length	overall oily fish intake	meat	Unweighted regression	181	0.0776429	5.70924	0.989149
Telomere length	other alcohol glasses per month	alcohol	Maximum likelihood	20	-0.152704	0.128541	0.234841
Telomere length	other alcohol glasses per month	alcohol	MR Egger	20	0.699252	0.670771	0.310998
Telomere length	other alcohol glasses per month	alcohol	MR Egger (bootstrap)	20	-0.155529	0.375358	0.344
Telomere length	other alcohol glasses per month	alcohol	Simple median	20	-0.133474	0.179151	0.456249
Telomere length	other alcohol glasses per month	alcohol	Weighted median	20	-0.112789	0.180166	0.531294
Telomere length	other alcohol glasses per month	alcohol	Penalised weighted median	20	-0.112789	0.185543	0.543262
Telomere length	other alcohol glasses per month	alcohol	Inverse variance weighted	20	-0.15803	0.125756	0.208883
Telomere length	other alcohol glasses per month	alcohol	IVW radial	20	-0.157981	0.114192	0.166522
Telomere length	other alcohol glasses per month	alcohol	Inverse variance weighted (multiplicative random effects)	20	-0.15803	0.114178	0.166337
Telomere length	other alcohol glasses per month	alcohol	Inverse variance weighted (fixed effects)	20	-0.15803	0.125756	0.208883
Telomere length	other alcohol glasses per month	alcohol	Simple mode	20	-0.00102905	0.341311	0.997626
Telomere length	other alcohol glasses per month	alcohol	Weighted mode	20	-0.0359825	0.328299	0.913874
Telomere length	other alcohol glasses per month	alcohol	Weighted mode (NOME)	20	-0.0429732	0.31776	0.893846
Telomere length	other alcohol glasses per month	alcohol	Simple mode (NOME)	20	-0.00102905	0.317748	0.99745
Telomere length	other alcohol glasses per month	alcohol	Robust adjusted profile score (RAPS)	20	-0.156205	0.137555	0.256131
Telomere length	other alcohol glasses per month	alcohol	Sign concordance test	20	-0.2	NA	0.503445
Telomere length	other alcohol glasses per month	alcohol	Unweighted regression	20	0.0853003	11.6469	0.994156
Telomere length	overall pork intake	meat	Maximum likelihood	86	-0.14702	0.0924363	0.111723
Telomere length	overall pork intake	meat	MR Egger	86	0.0925781	0.430451	0.830232
Telomere length	overall pork intake	meat	MR Egger (bootstrap)	86	-0.0829766	0.204979	0.349
Telomere length	overall pork intake	meat	Simple median	86	-0.21287	0.135267	0.115556
Telomere length	overall pork intake	meat	Weighted median	86	-0.178472	0.131049	0.173238
Telomere length	overall pork intake	meat	Penalised weighted median	86	-0.181472	0.130077	0.162985
Telomere length	overall pork intake	meat	Inverse variance weighted	86	-0.14441	0.0901167	0.109051
Telomere length	overall pork intake	meat	IVW radial	86	-0.14444	0.0873605	0.0982526
Telomere length	overall pork intake	meat	Inverse variance weighted (multiplicative random effects)	86	-0.14441	0.0873564	0.0983081
Telomere length	overall pork intake	meat	Inverse variance weighted (fixed effects)	86	-0.14441	0.0901167	0.109051
Telomere length	overall pork intake	meat	Simple mode	86	-0.582128	0.335691	0.0865225
Telomere length	overall pork intake	meat	Weighted mode	86	-0.449252	0.303319	0.142272
Telomere length	overall pork intake	meat	Weighted mode (NOME)	86	-0.465862	0.325867	0.156496
Telomere length	overall pork intake	meat	Simple mode (NOME)	86	-0.582128	0.339384	0.0899431
Telomere length	overall pork intake	meat	Robust adjusted profile score (RAPS)	86	-0.16101	0.0974113	0.0983544
Telomere length	overall pork intake	meat	Sign concordance test	86	-0.232558	NA	0.0398536
Telomere length	overall pork intake	meat	Unweighted regression	86	-0.11448	8.34606	0.989056
Telomere length	overall poultry intake	meat	Maximum likelihood	88	-0.0141629	0.0939952	0.88023
Telomere length	overall poultry intake	meat	MR Egger	88	-0.103687	0.425385	0.808006
Telomere length	overall poultry intake	meat	MR Egger (bootstrap)	88	0.00693973	0.19779	0.481
Telomere length	overall poultry intake	meat	Simple median	88	0.0167575	0.140464	0.905037
Telomere length	overall poultry intake	meat	Weighted median	88	0.0119954	0.137221	0.930341
Telomere length	overall poultry intake	meat	Penalised weighted median	88	0.0218642	0.135914	0.872197
Telomere length	overall poultry intake	meat	Inverse variance weighted	88	-0.0137951	0.0914721	0.880124
Telomere length	overall poultry intake	meat	IVW radial	88	-0.013795	0.0913671	0.879988
Telomere length	overall poultry intake	meat	Inverse variance weighted (multiplicative random effects)	88	-0.0137951	0.0913671	0.879988
Telomere length	overall poultry intake	meat	Inverse variance weighted (fixed effects)	88	-0.0137951	0.0914721	0.880124
Telomere length	overall poultry intake	meat	Simple mode	88	-0.0966149	0.35661	0.78709
Telomere length	overall poultry intake	meat	Weighted mode	88	-0.208193	0.337073	0.53842
Telomere length	overall poultry intake	meat	Weighted mode (NOME)	88	-0.208193	0.323133	0.52108
Telomere length	overall poultry intake	meat	Simple mode (NOME)	88	-0.0966149	0.390898	0.805366
Telomere length	overall poultry intake	meat	Robust adjusted profile score (RAPS)	88	0.00777018	0.105595	0.941341
Telomere length	overall poultry intake	meat	Sign concordance test	88	0.0227273	NA	0.915187
Telomere length	overall poultry intake	meat	Unweighted regression	88	-0.0315225	7.96726	0.996843
Telomere length	overall processed meat intake	meat	Maximum likelihood	104	-0.0982914	0.0839265	0.241534
Telomere length	overall processed meat intake	meat	MR Egger	104	-0.486359	0.391462	0.216931
Telomere length	overall processed meat intake	meat	MR Egger (bootstrap)	104	-0.119835	0.181	0.239
Telomere length	overall processed meat intake	meat	Simple median	104	-0.163687	0.117745	0.164475
Telomere length	overall processed meat intake	meat	Weighted median	104	-0.182697	0.11805	0.121712
Telomere length	overall processed meat intake	meat	Penalised weighted median	104	-0.183436	0.11677	0.116201
Telomere length	overall processed meat intake	meat	Inverse variance weighted	104	-0.0978103	0.0822635	0.234445
Telomere length	overall processed meat intake	meat	IVW radial	104	-0.0977987	0.0772065	0.205257
Telomere length	overall processed meat intake	meat	Inverse variance weighted (multiplicative random effects)	104	-0.0978103	0.0772027	0.205181
Telomere length	overall processed meat intake	meat	Inverse variance weighted (fixed effects)	104	-0.0978103	0.0822635	0.234445
Telomere length	overall processed meat intake	meat	Simple mode	104	-0.22966	0.303461	0.450896
Telomere length	overall processed meat intake	meat	Weighted mode	104	-0.256176	0.247187	0.30246
Telomere length	overall processed meat intake	meat	Weighted mode (NOME)	104	-0.256176	0.272223	0.348881
Telomere length	overall processed meat intake	meat	Simple mode (NOME)	104	-0.22966	0.284153	0.420823
Telomere length	overall processed meat intake	meat	Robust adjusted profile score (RAPS)	104	-0.11982	0.0890255	0.178332
Telomere length	overall processed meat intake	meat	Sign concordance test	104	-0.115385	NA	0.28069
Telomere length	overall processed meat intake	meat	Unweighted regression	104	-0.0214456	7.4004	0.997688
Telomere length	tablespoons of raw vegetables per day	vegetables/fruit	Maximum likelihood	135	-0.100974	0.071339	0.156947
Telomere length	tablespoons of raw vegetables per day	vegetables/fruit	MR Egger	135	1.014	0.347214	0.00410785
Telomere length	tablespoons of raw vegetables per day	vegetables/fruit	MR Egger (bootstrap)	135	-0.388144	0.164976	0.011
Telomere length	tablespoons of raw vegetables per day	vegetables/fruit	Simple median	135	-0.0146849	0.101252	0.884685
Telomere length	tablespoons of raw vegetables per day	vegetables/fruit	Weighted median	135	-0.0695609	0.101398	0.492701
Telomere length	tablespoons of raw vegetables per day	vegetables/fruit	Penalised weighted median	135	-0.0724035	0.0986823	0.46313
Telomere length	tablespoons of raw vegetables per day	vegetables/fruit	Inverse variance weighted	135	-0.100124	0.0698273	0.151608
Telomere length	tablespoons of raw vegetables per day	vegetables/fruit	IVW radial	135	-0.10009	0.0686937	0.145105
Telomere length	tablespoons of raw vegetables per day	vegetables/fruit	Inverse variance weighted (multiplicative random effects)	135	-0.100124	0.0686914	0.144955
Telomere length	tablespoons of raw vegetables per day	vegetables/fruit	Inverse variance weighted (fixed effects)	135	-0.100124	0.0698273	0.151608
Telomere length	tablespoons of raw vegetables per day	vegetables/fruit	Simple mode	135	0.0728641	0.262736	0.781956
Telomere length	tablespoons of raw vegetables per day	vegetables/fruit	Weighted mode	135	-0.0187751	0.244259	0.938845
Telomere length	tablespoons of raw vegetables per day	vegetables/fruit	Weighted mode (NOME)	135	-0.0187751	0.2668	0.944003
Telomere length	tablespoons of raw vegetables per day	vegetables/fruit	Simple mode (NOME)	135	0.0728641	0.277823	0.793517
Telomere length	tablespoons of raw vegetables per day	vegetables/fruit	Robust adjusted profile score (RAPS)	135	-0.111575	0.0751554	0.137653
Telomere length	tablespoons of raw vegetables per day	vegetables/fruit	Sign concordance test	135	-0.0222222	NA	0.863415
Telomere length	tablespoons of raw vegetables per day	vegetables/fruit	Unweighted regression	135	0.259121	6.49812	0.968192
Telomere length	red wine glasses per month	alcohol	Maximum likelihood	144	0.0514817	0.0643309	0.423558
Telomere length	red wine glasses per month	alcohol	MR Egger	144	-0.0698292	0.303844	0.818563
Telomere length	red wine glasses per month	alcohol	MR Egger (bootstrap)	144	0.00449986	0.161416	0.482
Telomere length	red wine glasses per month	alcohol	Simple median	144	0.0393576	0.0914056	0.666772
Telomere length	red wine glasses per month	alcohol	Weighted median	144	0.0736966	0.0964577	0.44485
Telomere length	red wine glasses per month	alcohol	Penalised weighted median	144	0.0776304	0.0934925	0.406347
Telomere length	red wine glasses per month	alcohol	Inverse variance weighted	144	0.0500315	0.0629614	0.426825
Telomere length	red wine glasses per month	alcohol	IVW radial	144	0.0500301	0.0590264	0.396667
Telomere length	red wine glasses per month	alcohol	Inverse variance weighted (multiplicative random effects)	144	0.0500315	0.0590262	0.396653
Telomere length	red wine glasses per month	alcohol	Inverse variance weighted (fixed effects)	144	0.0500315	0.0629614	0.426825
Telomere length	red wine glasses per month	alcohol	Simple mode	144	0.250612	0.235729	0.289513
Telomere length	red wine glasses per month	alcohol	Weighted mode	144	0.204338	0.242647	0.401127
Telomere length	red wine glasses per month	alcohol	Weighted mode (NOME)	144	0.215907	0.223624	0.33593
Telomere length	red wine glasses per month	alcohol	Simple mode (NOME)	144	0.250612	0.243612	0.305341
Telomere length	red wine glasses per month	alcohol	Robust adjusted profile score (RAPS)	144	0.0517572	0.0678836	0.445797
Telomere length	red wine glasses per month	alcohol	Sign concordance test	144	0.0694444	NA	0.453372
Telomere length	red wine glasses per month	alcohol	Unweighted regression	144	0.0606233	6.12539	0.992103
Telomere length	spirits measures per month	alcohol	Maximum likelihood	63	-0.207215	0.106104	0.0508265
Telomere length	spirits measures per month	alcohol	MR Egger	63	-0.139345	0.45494	0.760425
Telomere length	spirits measures per month	alcohol	MR Egger (bootstrap)	63	-0.145173	0.23334	0.266
Telomere length	spirits measures per month	alcohol	Simple median	63	-0.280563	0.146176	0.0549406
Telomere length	spirits measures per month	alcohol	Weighted median	63	-0.245298	0.148652	0.0989116
Telomere length	spirits measures per month	alcohol	Penalised weighted median	63	-0.256375	0.144448	0.0759221
Telomere length	spirits measures per month	alcohol	Inverse variance weighted	63	-0.199636	0.103541	0.0538442
Telomere length	spirits measures per month	alcohol	IVW radial	63	-0.199795	0.088527	0.0240155
Telomere length	spirits measures per month	alcohol	Inverse variance weighted (multiplicative random effects)	63	-0.199636	0.0885266	0.0241271
Telomere length	spirits measures per month	alcohol	Inverse variance weighted (fixed effects)	63	-0.199636	0.103541	0.0538442
Telomere length	spirits measures per month	alcohol	Simple mode	63	-0.490754	0.340657	0.154725
Telomere length	spirits measures per month	alcohol	Weighted mode	63	-0.410739	0.335912	0.226048
Telomere length	spirits measures per month	alcohol	Weighted mode (NOME)	63	-0.430743	0.351467	0.225
Telomere length	spirits measures per month	alcohol	Simple mode (NOME)	63	-0.490754	0.342839	0.157325
Telomere length	spirits measures per month	alcohol	Robust adjusted profile score (RAPS)	63	-0.223982	0.113228	0.0479123
Telomere length	spirits measures per month	alcohol	Sign concordance test	63	-0.396825	NA	0.00222753
Telomere length	spirits measures per month	alcohol	Unweighted regression	63	-0.33376	8.01328	0.966777
Telomere length	spread type: all spreads vs. never	spread	Maximum likelihood	55	0.122524	0.147077	0.404813
Telomere length	spread type: all spreads vs. never	spread	MR Egger	55	0.246841	0.709261	0.729199
Telomere length	spread type: all spreads vs. never	spread	MR Egger (bootstrap)	55	-0.032234	0.364519	0.458
Telomere length	spread type: all spreads vs. never	spread	Simple median	55	0.27185	0.224258	0.225427
Telomere length	spread type: all spreads vs. never	spread	Weighted median	55	0.136646	0.220096	0.534698
Telomere length	spread type: all spreads vs. never	spread	Penalised weighted median	55	0.137243	0.213181	0.519714
Telomere length	spread type: all spreads vs. never	spread	Inverse variance weighted	55	0.117118	0.165278	0.478566
Telomere length	spread type: all spreads vs. never	spread	IVW radial	55	0.117118	0.165282	0.478575
Telomere length	spread type: all spreads vs. never	spread	Inverse variance weighted (multiplicative random effects)	55	0.117118	0.165278	0.478566
Telomere length	spread type: all spreads vs. never	spread	Inverse variance weighted (fixed effects)	55	0.117118	0.14229	0.410454
Telomere length	spread type: all spreads vs. never	spread	Simple mode	55	0.493313	0.492341	0.320824
Telomere length	spread type: all spreads vs. never	spread	Weighted mode	55	0.291165	0.394513	0.463688
Telomere length	spread type: all spreads vs. never	spread	Weighted mode (NOME)	55	0.291165	0.453099	0.523198
Telomere length	spread type: all spreads vs. never	spread	Simple mode (NOME)	55	0.493313	0.500453	0.32866
Telomere length	spread type: all spreads vs. never	spread	Robust adjusted profile score (RAPS)	55	0.171761	0.181396	0.343698
Telomere length	spread type: all spreads vs. never	spread	Sign concordance test	55	0.272727	NA	0.0580641
Telomere length	spread type: all spreads vs. never	spread	Unweighted regression	55	0.594096	12.8305	0.963068
Telomere length	spread type: tub margarine vs. never	spread	Maximum likelihood	49	-0.0771642	0.0527662	0.143637
Telomere length	spread type: tub margarine vs. never	spread	MR Egger	49	-0.251227	0.229009	0.278222
Telomere length	spread type: tub margarine vs. never	spread	MR Egger (bootstrap)	49	0.0201169	0.0952919	0.412
Telomere length	spread type: tub margarine vs. never	spread	Simple median	49	-0.118332	0.080373	0.140944
Telomere length	spread type: tub margarine vs. never	spread	Weighted median	49	-0.04712	0.0797488	0.554618
Telomere length	spread type: tub margarine vs. never	spread	Penalised weighted median	49	-0.0489448	0.0790773	0.53595
Telomere length	spread type: tub margarine vs. never	spread	Inverse variance weighted	49	-0.0749769	0.0545664	0.169426
Telomere length	spread type: tub margarine vs. never	spread	IVW radial	49	-0.0750223	0.0545767	0.169249
Telomere length	spread type: tub margarine vs. never	spread	Inverse variance weighted (multiplicative random effects)	49	-0.0749769	0.0545664	0.169426
Telomere length	spread type: tub margarine vs. never	spread	Inverse variance weighted (fixed effects)	49	-0.0749769	0.0509769	0.141345
Telomere length	spread type: tub margarine vs. never	spread	Simple mode	49	-0.290162	0.157752	0.0720513
Telomere length	spread type: tub margarine vs. never	spread	Weighted mode	49	-0.0570234	0.130818	0.664863
Telomere length	spread type: tub margarine vs. never	spread	Weighted mode (NOME)	49	-0.0707375	0.147338	0.633334
Telomere length	spread type: tub margarine vs. never	spread	Simple mode (NOME)	49	-0.290162	0.15678	0.0703625
Telomere length	spread type: tub margarine vs. never	spread	Robust adjusted profile score (RAPS)	49	-0.0950332	0.0620054	0.12536
Telomere length	spread type: tub margarine vs. never	spread	Sign concordance test	49	-0.265306	NA	0.0854331
Telomere length	spread type: tub margarine vs. never	spread	Unweighted regression	49	-0.260978	3.75362	0.94457
Telomere length	spread type: tub margarine vs. any other	spread	Maximum likelihood	38	-0.26322	0.222295	0.236372
Telomere length	spread type: tub margarine vs. any other	spread	MR Egger	38	-0.352191	0.858832	0.684177
Telomere length	spread type: tub margarine vs. any other	spread	MR Egger (bootstrap)	38	0.175754	0.483425	0.345
Telomere length	spread type: tub margarine vs. any other	spread	Simple median	38	-0.402702	0.330139	0.222543
Telomere length	spread type: tub margarine vs. any other	spread	Weighted median	38	-0.120569	0.315573	0.702414
Telomere length	spread type: tub margarine vs. any other	spread	Penalised weighted median	38	-0.120569	0.315251	0.702125
Telomere length	spread type: tub margarine vs. any other	spread	Inverse variance weighted	38	-0.254166	0.222276	0.252845
Telomere length	spread type: tub margarine vs. any other	spread	IVW radial	38	-0.254329	0.222305	0.252601
Telomere length	spread type: tub margarine vs. any other	spread	Inverse variance weighted (multiplicative random effects)	38	-0.254166	0.222276	0.252845
Telomere length	spread type: tub margarine vs. any other	spread	Inverse variance weighted (fixed effects)	38	-0.254166	0.215544	0.238326
Telomere length	spread type: tub margarine vs. any other	spread	Simple mode	38	-0.339659	0.696456	0.628642
Telomere length	spread type: tub margarine vs. any other	spread	Weighted mode	38	-0.288411	0.657073	0.663263
Telomere length	spread type: tub margarine vs. any other	spread	Weighted mode (NOME)	38	-0.339659	0.632921	0.59472
Telomere length	spread type: tub margarine vs. any other	spread	Simple mode (NOME)	38	-0.339659	0.666346	0.613265
Telomere length	spread type: tub margarine vs. any other	spread	Robust adjusted profile score (RAPS)	38	-0.314239	0.252269	0.212893
Telomere length	spread type: tub margarine vs. any other	spread	Sign concordance test	38	-0.368421	NA	0.0335524
Telomere length	spread type: tub margarine vs. any other	spread	Unweighted regression	38	-0.789781	17.0773	0.963113
Telomere length	spread type: flora + benecol vs. never	spread	Maximum likelihood	42	-0.0385301	0.0521585	0.460083
Telomere length	spread type: flora + benecol vs. never	spread	MR Egger	42	0.165604	0.22572	0.467429
Telomere length	spread type: flora + benecol vs. never	spread	MR Egger (bootstrap)	42	-0.0554785	0.134433	0.354
Telomere length	spread type: flora + benecol vs. never	spread	Simple median	42	-0.00546194	0.0744225	0.941495
Telomere length	spread type: flora + benecol vs. never	spread	Weighted median	42	-0.00760957	0.0731773	0.917179
Telomere length	spread type: flora + benecol vs. never	spread	Penalised weighted median	42	-0.00768262	0.0692807	0.911703
Telomere length	spread type: flora + benecol vs. never	spread	Inverse variance weighted	42	-0.0373921	0.0509261	0.462801
Telomere length	spread type: flora + benecol vs. never	spread	IVW radial	42	-0.037387	0.0465016	0.421401
Telomere length	spread type: flora + benecol vs. never	spread	Inverse variance weighted (multiplicative random effects)	42	-0.0373921	0.0465019	0.421341
Telomere length	spread type: flora + benecol vs. never	spread	Inverse variance weighted (fixed effects)	42	-0.0373921	0.0509261	0.462801
Telomere length	spread type: flora + benecol vs. never	spread	Simple mode	42	0.0310847	0.156006	0.84305
Telomere length	spread type: flora + benecol vs. never	spread	Weighted mode	42	0.00591866	0.139134	0.966275
Telomere length	spread type: flora + benecol vs. never	spread	Weighted mode (NOME)	42	0.010113	0.141138	0.943226
Telomere length	spread type: flora + benecol vs. never	spread	Simple mode (NOME)	42	0.0310847	0.153867	0.840897
Telomere length	spread type: flora + benecol vs. never	spread	Robust adjusted profile score (RAPS)	42	-0.0386804	0.0552755	0.484068
Telomere length	spread type: flora + benecol vs. never	spread	Sign concordance test	42	0	NA	1
Telomere length	spread type: flora + benecol vs. never	spread	Unweighted regression	42	-0.000429269	4.32173	0.999921
Telomere length	spread type: flora + benecol vs. any other	spread	Maximum likelihood	39	-0.232285	0.1814	0.200364
Telomere length	spread type: flora + benecol vs. any other	spread	MR Egger	39	-0.42786	0.551394	0.442704
Telomere length	spread type: flora + benecol vs. any other	spread	MR Egger (bootstrap)	39	-0.216759	0.324071	0.242
Telomere length	spread type: flora + benecol vs. any other	spread	Simple median	39	-0.22844	0.258838	0.377474
Telomere length	spread type: flora + benecol vs. any other	spread	Weighted median	39	-0.265814	0.260647	0.307811
Telomere length	spread type: flora + benecol vs. any other	spread	Penalised weighted median	39	-0.265814	0.25772	0.302351
Telomere length	spread type: flora + benecol vs. any other	spread	Inverse variance weighted	39	-0.239102	0.179266	0.182274
Telomere length	spread type: flora + benecol vs. any other	spread	IVW radial	39	-0.239069	0.134403	0.075282
Telomere length	spread type: flora + benecol vs. any other	spread	Inverse variance weighted (multiplicative random effects)	39	-0.239102	0.134381	0.0751932
Telomere length	spread type: flora + benecol vs. any other	spread	Inverse variance weighted (fixed effects)	39	-0.239102	0.179266	0.182274
Telomere length	spread type: flora + benecol vs. any other	spread	Simple mode	39	-0.420693	0.454016	0.359981
Telomere length	spread type: flora + benecol vs. any other	spread	Weighted mode	39	-0.268	0.375935	0.480269
Telomere length	spread type: flora + benecol vs. any other	spread	Weighted mode (NOME)	39	-0.28327	0.350455	0.423954
Telomere length	spread type: flora + benecol vs. any other	spread	Simple mode (NOME)	39	-0.420693	0.473151	0.379528
Telomere length	spread type: flora + benecol vs. any other	spread	Robust adjusted profile score (RAPS)	39	-0.243859	0.194147	0.209098
Telomere length	spread type: flora + benecol vs. any other	spread	Sign concordance test	39	-0.128205	NA	0.522397
Telomere length	spread type: flora + benecol vs. any other	spread	Unweighted regression	39	-0.173952	15.2188	0.99088
Telomere length	spread type: olive oil spread vs. never	spread	Maximum likelihood	30	-0.0653389	0.0654942	0.318459
Telomere length	spread type: olive oil spread vs. never	spread	MR Egger	30	-0.213994	0.360507	0.55755
Telomere length	spread type: olive oil spread vs. never	spread	MR Egger (bootstrap)	30	-0.0807563	0.129745	0.272
Telomere length	spread type: olive oil spread vs. never	spread	Simple median	30	-0.0437059	0.0878288	0.618748
Telomere length	spread type: olive oil spread vs. never	spread	Weighted median	30	-0.0341042	0.086703	0.694064
Telomere length	spread type: olive oil spread vs. never	spread	Penalised weighted median	30	-0.0356556	0.081989	0.663647
Telomere length	spread type: olive oil spread vs. never	spread	Inverse variance weighted	30	-0.0670623	0.0645304	0.298695
Telomere length	spread type: olive oil spread vs. never	spread	IVW radial	30	-0.0670538	0.0501561	0.181255
Telomere length	spread type: olive oil spread vs. never	spread	Inverse variance weighted (multiplicative random effects)	30	-0.0670623	0.0501502	0.181148
Telomere length	spread type: olive oil spread vs. never	spread	Inverse variance weighted (fixed effects)	30	-0.0670623	0.0645304	0.298695
Telomere length	spread type: olive oil spread vs. never	spread	Simple mode	30	-0.00546502	0.15877	0.972777
Telomere length	spread type: olive oil spread vs. never	spread	Weighted mode	30	-0.00546502	0.139478	0.969014
Telomere length	spread type: olive oil spread vs. never	spread	Weighted mode (NOME)	30	-0.00546502	0.149195	0.971031
Telomere length	spread type: olive oil spread vs. never	spread	Simple mode (NOME)	30	-0.00546502	0.139176	0.968947
Telomere length	spread type: olive oil spread vs. never	spread	Robust adjusted profile score (RAPS)	30	-0.0822209	0.0705346	0.243743
Telomere length	spread type: olive oil spread vs. never	spread	Sign concordance test	30	-0.2	NA	0.361595
Telomere length	spread type: olive oil spread vs. never	spread	Unweighted regression	30	-0.121143	5.04372	0.980838
Telomere length	spread type: olive oil spread vs. any other	spread	Maximum likelihood	30	-0.0269075	0.197572	0.89167
Telomere length	spread type: olive oil spread vs. any other	spread	MR Egger	30	0.118172	0.900531	0.896536
Telomere length	spread type: olive oil spread vs. any other	spread	MR Egger (bootstrap)	30	-0.174441	0.500882	0.353
Telomere length	spread type: olive oil spread vs. any other	spread	Simple median	30	-0.168891	0.266478	0.526219
Telomere length	spread type: olive oil spread vs. any other	spread	Weighted median	30	-0.171123	0.270516	0.527007
Telomere length	spread type: olive oil spread vs. any other	spread	Penalised weighted median	30	-0.173923	0.27442	0.526223
Telomere length	spread type: olive oil spread vs. any other	spread	Inverse variance weighted	30	-0.0254948	0.200712	0.898923
Telomere length	spread type: olive oil spread vs. any other	spread	IVW radial	30	-0.0254948	0.200713	0.898923
Telomere length	spread type: olive oil spread vs. any other	spread	Inverse variance weighted (multiplicative random effects)	30	-0.0254948	0.200712	0.898923
Telomere length	spread type: olive oil spread vs. any other	spread	Inverse variance weighted (fixed effects)	30	-0.0254948	0.191653	0.894173
Telomere length	spread type: olive oil spread vs. any other	spread	Simple mode	30	-0.13567	0.537323	0.802441
Telomere length	spread type: olive oil spread vs. any other	spread	Weighted mode	30	-0.196935	0.462304	0.673263
Telomere length	spread type: olive oil spread vs. any other	spread	Weighted mode (NOME)	30	-0.212251	0.507696	0.678977
Telomere length	spread type: olive oil spread vs. any other	spread	Simple mode (NOME)	30	-0.13567	0.534257	0.801333
Telomere length	spread type: olive oil spread vs. any other	spread	Robust adjusted profile score (RAPS)	30	-0.0785458	0.208754	0.706723
Telomere length	spread type: olive oil spread vs. any other	spread	Sign concordance test	30	-0.0666667	NA	0.855536
Telomere length	spread type: olive oil spread vs. any other	spread	Unweighted regression	30	-0.101679	17.0551	0.995243
Telomere length	spread type: other oil-based spread vs. never	spread	Maximum likelihood	51	-0.0838665	0.0574369	0.144249
Telomere length	spread type: other oil-based spread vs. never	spread	MR Egger	51	0.367926	0.339385	0.283628
Telomere length	spread type: other oil-based spread vs. never	spread	MR Egger (bootstrap)	51	-0.248952	0.198864	0.099
Telomere length	spread type: other oil-based spread vs. never	spread	Simple median	51	-0.0958164	0.0849532	0.259374
Telomere length	spread type: other oil-based spread vs. never	spread	Weighted median	51	-0.143968	0.0817773	0.0783247
Telomere length	spread type: other oil-based spread vs. never	spread	Penalised weighted median	51	-0.166306	0.0871311	0.0563022
Telomere length	spread type: other oil-based spread vs. never	spread	Inverse variance weighted	51	-0.084736	0.0688097	0.218153
Telomere length	spread type: other oil-based spread vs. never	spread	IVW radial	51	-0.0846709	0.068812	0.218522
Telomere length	spread type: other oil-based spread vs. never	spread	Inverse variance weighted (multiplicative random effects)	51	-0.084736	0.0688097	0.218153
Telomere length	spread type: other oil-based spread vs. never	spread	Inverse variance weighted (fixed effects)	51	-0.084736	0.0551633	0.124515
Telomere length	spread type: other oil-based spread vs. never	spread	Simple mode	51	-0.230342	0.197242	0.24842
Telomere length	spread type: other oil-based spread vs. never	spread	Weighted mode	51	-0.230342	0.17042	0.182582
Telomere length	spread type: other oil-based spread vs. never	spread	Weighted mode (NOME)	51	-0.251685	0.175322	0.157354
Telomere length	spread type: other oil-based spread vs. never	spread	Simple mode (NOME)	51	-0.230342	0.198732	0.251937
Telomere length	spread type: other oil-based spread vs. never	spread	Robust adjusted profile score (RAPS)	51	-0.0819266	0.0726461	0.259426
Telomere length	spread type: other oil-based spread vs. never	spread	Sign concordance test	51	-0.0588235	NA	0.779768
Telomere length	spread type: other oil-based spread vs. never	spread	Unweighted regression	51	0.0717585	5.4535	0.989502
Telomere length	spread type: other oil-based spread vs. any other	spread	Maximum likelihood	34	-0.0115215	0.167115	0.945035
Telomere length	spread type: other oil-based spread vs. any other	spread	MR Egger	34	-0.19279	0.860829	0.824213
Telomere length	spread type: other oil-based spread vs. any other	spread	MR Egger (bootstrap)	34	-0.132495	0.370324	0.351
Telomere length	spread type: other oil-based spread vs. any other	spread	Simple median	34	-0.0133697	0.236436	0.954906
Telomere length	spread type: other oil-based spread vs. any other	spread	Weighted median	34	-0.0556427	0.233453	0.811613
Telomere length	spread type: other oil-based spread vs. any other	spread	Penalised weighted median	34	-0.0715286	0.238385	0.764135
Telomere length	spread type: other oil-based spread vs. any other	spread	Inverse variance weighted	34	-0.0113809	0.170138	0.946667
Telomere length	spread type: other oil-based spread vs. any other	spread	IVW radial	34	-0.0113806	0.170138	0.946669
Telomere length	spread type: other oil-based spread vs. any other	spread	Inverse variance weighted (multiplicative random effects)	34	-0.0113809	0.170138	0.946667
Telomere length	spread type: other oil-based spread vs. any other	spread	Inverse variance weighted (fixed effects)	34	-0.0113809	0.162296	0.944095
Telomere length	spread type: other oil-based spread vs. any other	spread	Simple mode	34	0.0855844	0.470305	0.856715
Telomere length	spread type: other oil-based spread vs. any other	spread	Weighted mode	34	-0.0430066	0.41341	0.917776
Telomere length	spread type: other oil-based spread vs. any other	spread	Weighted mode (NOME)	34	-0.0430066	0.394982	0.913955
Telomere length	spread type: other oil-based spread vs. any other	spread	Simple mode (NOME)	34	0.0855844	0.457573	0.852775
Telomere length	spread type: other oil-based spread vs. any other	spread	Robust adjusted profile score (RAPS)	34	-0.0661955	0.183104	0.717712
Telomere length	spread type: other oil-based spread vs. any other	spread	Sign concordance test	34	0	NA	1
Telomere length	spread type: other oil-based spread vs. any other	spread	Unweighted regression	34	-0.340058	13.9846	0.9806
Telomere length	spread type: low fat spread vs. never	spread	Maximum likelihood	34	-0.0968461	0.0579251	0.0945404
Telomere length	spread type: low fat spread vs. never	spread	MR Egger	34	-0.138648	0.205582	0.50489
Telomere length	spread type: low fat spread vs. never	spread	MR Egger (bootstrap)	34	0.111303	0.158796	0.23
Telomere length	spread type: low fat spread vs. never	spread	Simple median	34	-0.187795	0.0765464	0.0141534
Telomere length	spread type: low fat spread vs. never	spread	Weighted median	34	-0.123069	0.0787692	0.118195
Telomere length	spread type: low fat spread vs. never	spread	Penalised weighted median	34	-0.133561	0.0836101	0.11017
Telomere length	spread type: low fat spread vs. never	spread	Inverse variance weighted	34	-0.0970482	0.0640569	0.129764
Telomere length	spread type: low fat spread vs. never	spread	IVW radial	34	-0.0972009	0.0640708	0.129245
Telomere length	spread type: low fat spread vs. never	spread	Inverse variance weighted (multiplicative random effects)	34	-0.0970482	0.0640569	0.129764
Telomere length	spread type: low fat spread vs. never	spread	Inverse variance weighted (fixed effects)	34	-0.0970482	0.0555416	0.0805843
Telomere length	spread type: low fat spread vs. never	spread	Simple mode	34	-0.230801	0.15948	0.157272
Telomere length	spread type: low fat spread vs. never	spread	Weighted mode	34	-0.15598	0.152274	0.313124
Telomere length	spread type: low fat spread vs. never	spread	Weighted mode (NOME)	34	-0.179002	0.157029	0.262523
Telomere length	spread type: low fat spread vs. never	spread	Simple mode (NOME)	34	-0.230801	0.171333	0.187129
Telomere length	spread type: low fat spread vs. never	spread	Robust adjusted profile score (RAPS)	34	-0.110904	0.0652969	0.0894206
Telomere length	spread type: low fat spread vs. never	spread	Sign concordance test	34	-0.176471	NA	0.391528
Telomere length	spread type: low fat spread vs. never	spread	Unweighted regression	34	-0.154288	3.77999	0.967442
Telomere length	spread type: low fat spread vs. any other	spread	Maximum likelihood	27	-0.378143	0.318201	0.234684
Telomere length	spread type: low fat spread vs. any other	spread	MR Egger	27	0.758546	1.18509	0.527945
Telomere length	spread type: low fat spread vs. any other	spread	MR Egger (bootstrap)	27	-0.499769	0.608902	0.22
Telomere length	spread type: low fat spread vs. any other	spread	Simple median	27	-0.259676	0.467535	0.57861
Telomere length	spread type: low fat spread vs. any other	spread	Weighted median	27	-0.361454	0.440443	0.411839
Telomere length	spread type: low fat spread vs. any other	spread	Penalised weighted median	27	-0.364447	0.449643	0.417638
Telomere length	spread type: low fat spread vs. any other	spread	Inverse variance weighted	27	-0.361191	0.318321	0.256512
Telomere length	spread type: low fat spread vs. any other	spread	IVW radial	27	-0.361089	0.318411	0.256781
Telomere length	spread type: low fat spread vs. any other	spread	Inverse variance weighted (multiplicative random effects)	27	-0.361191	0.318321	0.256512
Telomere length	spread type: low fat spread vs. any other	spread	Inverse variance weighted (fixed effects)	27	-0.361191	0.309177	0.242714
Telomere length	spread type: low fat spread vs. any other	spread	Simple mode	27	-0.364456	0.861757	0.67583
Telomere length	spread type: low fat spread vs. any other	spread	Weighted mode	27	-0.389205	0.770317	0.617638
Telomere length	spread type: low fat spread vs. any other	spread	Weighted mode (NOME)	27	-0.413954	0.78668	0.603207
Telomere length	spread type: low fat spread vs. any other	spread	Simple mode (NOME)	27	-0.364456	0.869176	0.678433
Telomere length	spread type: low fat spread vs. any other	spread	Robust adjusted profile score (RAPS)	27	-0.369681	0.336291	0.271643
Telomere length	spread type: low fat spread vs. any other	spread	Sign concordance test	27	-0.111111	NA	0.701108
Telomere length	spread type: low fat spread vs. any other	spread	Unweighted regression	27	0.334121	19.6158	0.98641
Telomere length	spread type: butter + margarine vs. never	spread	Maximum likelihood	68	0.107501	0.0881608	0.222701
Telomere length	spread type: butter + margarine vs. never	spread	MR Egger	68	-0.777315	0.462275	0.0973922
Telomere length	spread type: butter + margarine vs. never	spread	MR Egger (bootstrap)	68	0.162116	0.235189	0.238
Telomere length	spread type: butter + margarine vs. never	spread	Simple median	68	0.23361	0.132826	0.0786181
Telomere length	spread type: butter + margarine vs. never	spread	Weighted median	68	0.152131	0.133898	0.255885
Telomere length	spread type: butter + margarine vs. never	spread	Penalised weighted median	68	0.153899	0.134246	0.251634
Telomere length	spread type: butter + margarine vs. never	spread	Inverse variance weighted	68	0.104157	0.0983968	0.289811
Telomere length	spread type: butter + margarine vs. never	spread	IVW radial	68	0.104162	0.0983974	0.289788
Telomere length	spread type: butter + margarine vs. never	spread	Inverse variance weighted (multiplicative random effects)	68	0.104157	0.0983968	0.289811
Telomere length	spread type: butter + margarine vs. never	spread	Inverse variance weighted (fixed effects)	68	0.104157	0.0852175	0.221615
Telomere length	spread type: butter + margarine vs. never	spread	Simple mode	68	0.388336	0.298278	0.197401
Telomere length	spread type: butter + margarine vs. never	spread	Weighted mode	68	0.287919	0.27152	0.292772
Telomere length	spread type: butter + margarine vs. never	spread	Weighted mode (NOME)	68	0.302264	0.300553	0.318182
Telomere length	spread type: butter + margarine vs. never	spread	Simple mode (NOME)	68	0.388336	0.328326	0.241078
Telomere length	spread type: butter + margarine vs. never	spread	Robust adjusted profile score (RAPS)	68	0.118424	0.112886	0.294148
