## Supplemental Table for "Identification of Causal Pathways among Gut Microbiota, Food Intake and Telomere Length: A Mendelian Randomization Study" (part 33 of 37)

### Sheet: Table 21 (continued)
Table 21 Causal effect of food intake on Telomere length(MR)
Telomere length	spread type: butter + margarine vs. never	spread	Sign concordance test	68	0.205882	NA	0.114254
Telomere length	spread type: butter + margarine vs. never	spread	Unweighted regression	68	0.252697	8.32996	0.975799
Telomere length	spread type: any oil based spread vs. never	spread	Maximum likelihood	48	-0.0390973	0.0814144	0.631067
Telomere length	spread type: any oil based spread vs. never	spread	MR Egger	48	0.16907	0.411474	0.683063
Telomere length	spread type: any oil based spread vs. never	spread	MR Egger (bootstrap)	48	-0.133213	0.147556	0.177
Telomere length	spread type: any oil based spread vs. never	spread	Simple median	48	-0.0351038	0.111615	0.753135
Telomere length	spread type: any oil based spread vs. never	spread	Weighted median	48	-0.0362477	0.111668	0.745483
Telomere length	spread type: any oil based spread vs. never	spread	Penalised weighted median	48	-0.0362477	0.112356	0.746988
Telomere length	spread type: any oil based spread vs. never	spread	Inverse variance weighted	48	-0.0377518	0.0798586	0.636404
Telomere length	spread type: any oil based spread vs. never	spread	IVW radial	48	-0.0377501	0.0700875	0.590153
Telomere length	spread type: any oil based spread vs. never	spread	Inverse variance weighted (multiplicative random effects)	48	-0.0377518	0.0700861	0.590129
Telomere length	spread type: any oil based spread vs. never	spread	Inverse variance weighted (fixed effects)	48	-0.0377518	0.0798586	0.636404
Telomere length	spread type: any oil based spread vs. never	spread	Simple mode	48	-0.122949	0.223437	0.584745
Telomere length	spread type: any oil based spread vs. never	spread	Weighted mode	48	-0.143563	0.214185	0.505963
Telomere length	spread type: any oil based spread vs. never	spread	Weighted mode (NOME)	48	-0.153869	0.216166	0.4801
Telomere length	spread type: any oil based spread vs. never	spread	Simple mode (NOME)	48	-0.122949	0.228895	0.593703
Telomere length	spread type: any oil based spread vs. never	spread	Robust adjusted profile score (RAPS)	48	-0.0333108	0.086977	0.701731
Telomere length	spread type: any oil based spread vs. never	spread	Sign concordance test	48	-0.0833333	NA	0.665466
Telomere length	spread type: any oil based spread vs. never	spread	Unweighted regression	48	0.00406901	5.84871	0.999445
Telomere length	spread type: butter and butter-like spreads vs. oil-based spreads	spread	Maximum likelihood	47	0.119101	0.10269	0.246127
Telomere length	spread type: butter and butter-like spreads vs. oil-based spreads	spread	MR Egger	47	0.656293	0.493856	0.190575
Telomere length	spread type: butter and butter-like spreads vs. oil-based spreads	spread	MR Egger (bootstrap)	47	0.169103	0.216535	0.223
Telomere length	spread type: butter and butter-like spreads vs. oil-based spreads	spread	Simple median	47	0.238704	0.151391	0.114856
Telomere length	spread type: butter and butter-like spreads vs. oil-based spreads	spread	Weighted median	47	0.214958	0.148258	0.147088
Telomere length	spread type: butter and butter-like spreads vs. oil-based spreads	spread	Penalised weighted median	47	0.215541	0.145622	0.138836
Telomere length	spread type: butter and butter-like spreads vs. oil-based spreads	spread	Inverse variance weighted	47	0.115628	0.101084	0.252673
Telomere length	spread type: butter and butter-like spreads vs. oil-based spreads	spread	IVW radial	47	0.1156	0.101094	0.252835
Telomere length	spread type: butter and butter-like spreads vs. oil-based spreads	spread	Inverse variance weighted (multiplicative random effects)	47	0.115628	0.101084	0.252673
Telomere length	spread type: butter and butter-like spreads vs. oil-based spreads	spread	Inverse variance weighted (fixed effects)	47	0.115628	0.099963	0.24739
Telomere length	spread type: butter and butter-like spreads vs. oil-based spreads	spread	Simple mode	47	0.411061	0.324297	0.211339
Telomere length	spread type: butter and butter-like spreads vs. oil-based spreads	spread	Weighted mode	47	0.33015	0.292494	0.264859
Telomere length	spread type: butter and butter-like spreads vs. oil-based spreads	spread	Weighted mode (NOME)	47	0.353268	0.317714	0.271956
Telomere length	spread type: butter and butter-like spreads vs. oil-based spreads	spread	Simple mode (NOME)	47	0.411061	0.347167	0.242478
Telomere length	spread type: butter and butter-like spreads vs. oil-based spreads	spread	Robust adjusted profile score (RAPS)	47	0.129883	0.111828	0.245458
Telomere length	spread type: butter and butter-like spreads vs. oil-based spreads	spread	Sign concordance test	47	0.276596	NA	0.0789407
Telomere length	spread type: butter and butter-like spreads vs. oil-based spreads	spread	Unweighted regression	47	0.390566	7.75492	0.959833
Telomere length	spread type: butter and margarine spreads vs. oil-based spreads	spread	Maximum likelihood	68	0.154547	0.0783124	0.0484431
Telomere length	spread type: butter and margarine spreads vs. oil-based spreads	spread	MR Egger	68	0.754027	0.419533	0.0768629
Telomere length	spread type: butter and margarine spreads vs. oil-based spreads	spread	MR Egger (bootstrap)	68	0.109713	0.186448	0.277
Telomere length	spread type: butter and margarine spreads vs. oil-based spreads	spread	Simple median	68	0.203033	0.112881	0.0720735
Telomere length	spread type: butter and margarine spreads vs. oil-based spreads	spread	Weighted median	68	0.217325	0.109195	0.0465632
Telomere length	spread type: butter and margarine spreads vs. oil-based spreads	spread	Penalised weighted median	68	0.219053	0.112465	0.0514462
Telomere length	spread type: butter and margarine spreads vs. oil-based spreads	spread	Inverse variance weighted	68	0.151031	0.0763607	0.0479439
Telomere length	spread type: butter and margarine spreads vs. oil-based spreads	spread	IVW radial	68	0.151009	0.0749034	0.0437947
Telomere length	spread type: butter and margarine spreads vs. oil-based spreads	spread	Inverse variance weighted (multiplicative random effects)	68	0.151031	0.0748906	0.0437279
Telomere length	spread type: butter and margarine spreads vs. oil-based spreads	spread	Inverse variance weighted (fixed effects)	68	0.151031	0.0763607	0.0479439
Telomere length	spread type: butter and margarine spreads vs. oil-based spreads	spread	Simple mode	68	0.273995	0.261534	0.298567
Telomere length	spread type: butter and margarine spreads vs. oil-based spreads	spread	Weighted mode	68	0.29641	0.249076	0.23823
Telomere length	spread type: butter and margarine spreads vs. oil-based spreads	spread	Weighted mode (NOME)	68	0.307618	0.249988	0.222802
Telomere length	spread type: butter and margarine spreads vs. oil-based spreads	spread	Simple mode (NOME)	68	0.273995	0.265271	0.305371
Telomere length	spread type: butter and margarine spreads vs. oil-based spreads	spread	Robust adjusted profile score (RAPS)	68	0.168409	0.0828608	0.0421103
Telomere length	spread type: butter and margarine spreads vs. oil-based spreads	spread	Sign concordance test	68	0.205882	NA	0.114254
Telomere length	spread type: butter and margarine spreads vs. oil-based spreads	spread	Unweighted regression	68	0.0869706	7.23866	0.990414
Telomere length	spread type: butter vs. never	spread	Maximum likelihood	76	-0.0865363	0.0679232	0.202653
Telomere length	spread type: butter vs. never	spread	MR Egger	76	0.0933468	0.384908	0.809051
Telomere length	spread type: butter vs. never	spread	MR Egger (bootstrap)	76	-0.1576	0.154963	0.157
Telomere length	spread type: butter vs. never	spread	Simple median	76	-0.130099	0.0976131	0.182595
Telomere length	spread type: butter vs. never	spread	Weighted median	76	-0.176848	0.0994382	0.0753264
Telomere length	spread type: butter vs. never	spread	Penalised weighted median	76	-0.192972	0.0986458	0.0504408
Telomere length	spread type: butter vs. never	spread	Inverse variance weighted	76	-0.0837008	0.073816	0.256832
Telomere length	spread type: butter vs. never	spread	IVW radial	76	-0.0836824	0.0738186	0.256953
Telomere length	spread type: butter vs. never	spread	Inverse variance weighted (multiplicative random effects)	76	-0.0837008	0.073816	0.256832
Telomere length	spread type: butter vs. never	spread	Inverse variance weighted (fixed effects)	76	-0.0837008	0.0658549	0.203733
Telomere length	spread type: butter vs. never	spread	Simple mode	76	-0.32368	0.235323	0.17308
Telomere length	spread type: butter vs. never	spread	Weighted mode	76	-0.311641	0.229995	0.179487
Telomere length	spread type: butter vs. never	spread	Weighted mode (NOME)	76	-0.32368	0.230223	0.16387
Telomere length	spread type: butter vs. never	spread	Simple mode (NOME)	76	-0.32368	0.25453	0.207416
Telomere length	spread type: butter vs. never	spread	Robust adjusted profile score (RAPS)	76	-0.0876773	0.0834174	0.293228
Telomere length	spread type: butter vs. never	spread	Sign concordance test	76	-0.184211	NA	0.135385
Telomere length	spread type: butter vs. never	spread	Unweighted regression	76	0.183155	6.24716	0.976611
Telomere length	spread type: butter vs. any other	spread	Maximum likelihood	117	0.0948592	0.0706821	0.179578
Telomere length	spread type: butter vs. any other	spread	MR Egger	117	1.00364	0.405973	0.0148927
Telomere length	spread type: butter vs. any other	spread	MR Egger (bootstrap)	117	-0.0402122	0.172988	0.41
Telomere length	spread type: butter vs. any other	spread	Simple median	117	-0.028564	0.104061	0.783705
Telomere length	spread type: butter vs. any other	spread	Weighted median	117	-0.0193199	0.106647	0.856244
Telomere length	spread type: butter vs. any other	spread	Penalised weighted median	117	-0.0356564	0.0975444	0.714708
Telomere length	spread type: butter vs. any other	spread	Inverse variance weighted	117	0.0919698	0.0716431	0.19924
Telomere length	spread type: butter vs. any other	spread	IVW radial	117	0.0919747	0.0716452	0.199229
Telomere length	spread type: butter vs. any other	spread	Inverse variance weighted (multiplicative random effects)	117	0.0919698	0.0716431	0.19924
Telomere length	spread type: butter vs. any other	spread	Inverse variance weighted (fixed effects)	117	0.0919698	0.0687567	0.181023
Telomere length	spread type: butter vs. any other	spread	Simple mode	117	-0.184207	0.265243	0.488766
Telomere length	spread type: butter vs. any other	spread	Weighted mode	117	-0.0869403	0.253564	0.732314
Telomere length	spread type: butter vs. any other	spread	Weighted mode (NOME)	117	-0.100836	0.251143	0.688785
Telomere length	spread type: butter vs. any other	spread	Simple mode (NOME)	117	-0.184207	0.28175	0.514536
Telomere length	spread type: butter vs. any other	spread	Robust adjusted profile score (RAPS)	117	0.087363	0.0773017	0.25841
Telomere length	spread type: butter vs. any other	spread	Sign concordance test	117	-0.00854701	NA	1
Telomere length	spread type: butter vs. any other	spread	Unweighted regression	117	0.267635	6.73441	0.968299
Telomere length	cups of tea per day	drinks	Maximum likelihood	183	0.0879793	0.0569484	0.122372
Telomere length	cups of tea per day	drinks	MR Egger	183	0.0705613	0.166782	0.672743
Telomere length	cups of tea per day	drinks	MR Egger (bootstrap)	183	0.0230182	0.120313	0.429
Telomere length	cups of tea per day	drinks	Simple median	183	-0.0346571	0.0867705	0.68959
Telomere length	cups of tea per day	drinks	Weighted median	183	-0.0204534	0.0930148	0.825954
Telomere length	cups of tea per day	drinks	Penalised weighted median	183	-0.0236222	0.0884913	0.789513
Telomere length	cups of tea per day	drinks	Inverse variance weighted	183	0.0860155	0.0558046	0.123227
Telomere length	cups of tea per day	drinks	IVW radial	183	0.0860131	0.055227	0.119365
Telomere length	cups of tea per day	drinks	Inverse variance weighted (multiplicative random effects)	183	0.0860155	0.0552264	0.11935
Telomere length	cups of tea per day	drinks	Inverse variance weighted (fixed effects)	183	0.0860155	0.0558046	0.123227
Telomere length	cups of tea per day	drinks	Simple mode	183	-0.10918	0.207456	0.599334
Telomere length	cups of tea per day	drinks	Weighted mode	183	-0.0182837	0.13551	0.892821
Telomere length	cups of tea per day	drinks	Weighted mode (NOME)	183	-0.0182837	0.145907	0.900416
Telomere length	cups of tea per day	drinks	Simple mode (NOME)	183	-0.10918	0.215115	0.612388
Telomere length	cups of tea per day	drinks	Robust adjusted profile score (RAPS)	183	0.0676193	0.0596302	0.256803
Telomere length	cups of tea per day	drinks	Sign concordance test	183	-0.0382514	NA	0.657499
Telomere length	cups of tea per day	drinks	Unweighted regression	183	0.0165793	5.61032	0.997642
Telomere length	glasses of water per day	drinks	Maximum likelihood	264	0.00933106	0.0477255	0.84499
Telomere length	glasses of water per day	drinks	MR Egger	264	-0.112845	0.151325	0.456511
Telomere length	glasses of water per day	drinks	MR Egger (bootstrap)	264	-0.0365681	0.105324	0.372
Telomere length	glasses of water per day	drinks	Simple median	264	0.0692004	0.0691729	0.317118
Telomere length	glasses of water per day	drinks	Weighted median	264	0.0612559	0.0757058	0.41844
Telomere length	glasses of water per day	drinks	Penalised weighted median	264	0.0678883	0.0775119	0.381116
Telomere length	glasses of water per day	drinks	Inverse variance weighted	264	0.00907104	0.0478341	0.849595
Telomere length	glasses of water per day	drinks	IVW radial	264	0.00907109	0.0478341	0.849594
Telomere length	glasses of water per day	drinks	Inverse variance weighted (multiplicative random effects)	264	0.00907104	0.0478341	0.849595
Telomere length	glasses of water per day	drinks	Inverse variance weighted (fixed effects)	264	0.00907104	0.0467404	0.846119
Telomere length	glasses of water per day	drinks	Simple mode	264	0.093723	0.206319	0.650015
Telomere length	glasses of water per day	drinks	Weighted mode	264	0.0613028	0.1448	0.672378
Telomere length	glasses of water per day	drinks	Weighted mode (NOME)	264	0.0775129	0.143012	0.588275
Telomere length	glasses of water per day	drinks	Simple mode (NOME)	264	0.093723	0.211971	0.658744
Telomere length	glasses of water per day	drinks	Robust adjusted profile score (RAPS)	264	0.0172767	0.0506869	0.733215
Telomere length	glasses of water per day	drinks	Sign concordance test	264	0.0606061	NA	0.355933
Telomere length	glasses of water per day	drinks	Unweighted regression	264	-0.0240292	4.34093	0.995583

### Sheet: Table 22
Table 22 Causal effect of gut microbiota on Telomere length (MR)
outcome	exposure	method	nsnp	b	se	pval
Telomere length	C_Actinobacteria_RNT	Maximum likelihood	23	0.00582866	0.0135781	0.667727
Telomere length	C_Actinobacteria_RNT	MR Egger	23	0.0177558	0.0523561	0.737876
Telomere length	C_Actinobacteria_RNT	MR Egger (bootstrap)	23	0.0052576	0.0328115	0.434
Telomere length	C_Actinobacteria_RNT	Simple median	23	-0.0027774	0.0194149	0.886247
Telomere length	C_Actinobacteria_RNT	Weighted median	23	-0.00249965	0.0195612	0.898318
Telomere length	C_Actinobacteria_RNT	Penalised weighted median	23	-0.00272302	0.0201582	0.892547
Telomere length	C_Actinobacteria_RNT	Inverse variance weighted	23	0.00574382	0.0159601	0.718933
Telomere length	C_Actinobacteria_RNT	IVW radial	23	0.00574013	0.0159611	0.719122
Telomere length	C_Actinobacteria_RNT	Inverse variance weighted (multiplicative random effects)	23	0.00574382	0.0159601	0.718933
Telomere length	C_Actinobacteria_RNT	Inverse variance weighted (fixed effects)	23	0.00574382	0.0130959	0.660953
Telomere length	C_Actinobacteria_RNT	Simple mode	23	-0.018243	0.0362919	0.620188
Telomere length	C_Actinobacteria_RNT	Weighted mode	23	-0.018243	0.0358692	0.616097
Telomere length	C_Actinobacteria_RNT	Weighted mode (NOME)	23	-0.0197811	0.0336289	0.562377
Telomere length	C_Actinobacteria_RNT	Simple mode (NOME)	23	-0.018243	0.0352995	0.610448
Telomere length	C_Actinobacteria_RNT	Robust adjusted profile score (RAPS)	23	0.00441496	0.0168047	0.792765
Telomere length	C_Actinobacteria_RNT	Sign concordance test	23	-0.130435	NA	0.677639
Telomere length	C_Actinobacteria_RNT	Unweighted regression	23	-0.0129184	1.03422	0.990034
Telomere length	C_Alphaproteobacteria_RNT	Maximum likelihood	21	0.0199492	0.0119847	0.0960031
Telomere length	C_Alphaproteobacteria_RNT	MR Egger	21	0.0123797	0.0354806	0.73099
Telomere length	C_Alphaproteobacteria_RNT	MR Egger (bootstrap)	21	0.0166036	0.025382	0.242
Telomere length	C_Alphaproteobacteria_RNT	Simple median	21	0.0298746	0.0173021	0.0842313
Telomere length	C_Alphaproteobacteria_RNT	Weighted median	21	0.0250625	0.0170692	0.142027
Telomere length	C_Alphaproteobacteria_RNT	Penalised weighted median	21	0.0250625	0.0168651	0.137265
Telomere length	C_Alphaproteobacteria_RNT	Inverse variance weighted	21	0.0193161	0.0116253	0.0966016
Telomere length	C_Alphaproteobacteria_RNT	IVW radial	21	0.0192982	0.0115443	0.0945914
Telomere length	C_Alphaproteobacteria_RNT	Inverse variance weighted (multiplicative random effects)	21	0.0193161	0.0115394	0.094146
Telomere length	C_Alphaproteobacteria_RNT	Inverse variance weighted (fixed effects)	21	0.0193161	0.0116253	0.0966016
Telomere length	C_Alphaproteobacteria_RNT	Simple mode	21	0.0279785	0.0313842	0.38327
Telomere length	C_Alphaproteobacteria_RNT	Weighted mode	21	0.0116862	0.0290871	0.692117
Telomere length	C_Alphaproteobacteria_RNT	Weighted mode (NOME)	21	0.0141301	0.0307992	0.651339
Telomere length	C_Alphaproteobacteria_RNT	Simple mode (NOME)	21	0.0279785	0.032366	0.397595
Telomere length	C_Alphaproteobacteria_RNT	Robust adjusted profile score (RAPS)	21	0.0190853	0.012657	0.131584
Telomere length	C_Alphaproteobacteria_RNT	Sign concordance test	21	0.142857	NA	0.663624
Telomere length	C_Alphaproteobacteria_RNT	Unweighted regression	21	0.00469224	0.64874	0.994229
Telomere length	C_Deltaproteobacteria_RNT	Maximum likelihood	23	0.010233	0.0128441	0.425619
Telomere length	C_Deltaproteobacteria_RNT	MR Egger	23	-0.00015307	0.0384474	0.996861
Telomere length	C_Deltaproteobacteria_RNT	MR Egger (bootstrap)	23	0.0110812	0.0288949	0.35
Telomere length	C_Deltaproteobacteria_RNT	Simple median	23	0.020628	0.0173355	0.234075
Telomere length	C_Deltaproteobacteria_RNT	Weighted median	23	0.0204678	0.0175129	0.242513
Telomere length	C_Deltaproteobacteria_RNT	Penalised weighted median	23	0.0204678	0.0162151	0.206852
Telomere length	C_Deltaproteobacteria_RNT	Inverse variance weighted	23	0.0101721	0.0125941	0.41927
Telomere length	C_Deltaproteobacteria_RNT	IVW radial	23	0.0101682	0.0107643	0.344848
Telomere length	C_Deltaproteobacteria_RNT	Inverse variance weighted (multiplicative random effects)	23	0.0101721	0.0107637	0.344641
Telomere length	C_Deltaproteobacteria_RNT	Inverse variance weighted (fixed effects)	23	0.0101721	0.0125941	0.41927
Telomere length	C_Deltaproteobacteria_RNT	Simple mode	23	0.0313734	0.030277	0.311359
Telomere length	C_Deltaproteobacteria_RNT	Weighted mode	23	0.0293242	0.0285493	0.315516
Telomere length	C_Deltaproteobacteria_RNT	Weighted mode (NOME)	23	0.0293242	0.0312672	0.358501
Telomere length	C_Deltaproteobacteria_RNT	Simple mode (NOME)	23	0.0313734	0.0334047	0.35783
Telomere length	C_Deltaproteobacteria_RNT	Robust adjusted profile score (RAPS)	23	0.0075677	0.0137927	0.58323
Telomere length	C_Deltaproteobacteria_RNT	Sign concordance test	23	0.304348	NA	0.21004
Telomere length	C_Deltaproteobacteria_RNT	Unweighted regression	23	0.00659159	0.801875	0.993441
Telomere length	C_Gammaproteobacteria_RNT	Maximum likelihood	25	0.00722097	0.0118275	0.541515
Telomere length	C_Gammaproteobacteria_RNT	MR Egger	25	0.0402565	0.0502087	0.430884
Telomere length	C_Gammaproteobacteria_RNT	MR Egger (bootstrap)	25	-0.00930787	0.0271856	0.37
Telomere length	C_Gammaproteobacteria_RNT	Simple median	25	0.00460998	0.0164159	0.778846
Telomere length	C_Gammaproteobacteria_RNT	Weighted median	25	0.00391367	0.016943	0.817322
Telomere length	C_Gammaproteobacteria_RNT	Penalised weighted median	25	0.0046871	0.0164943	0.776284
Telomere length	C_Gammaproteobacteria_RNT	Inverse variance weighted	25	0.00684521	0.0128617	0.594576
Telomere length	C_Gammaproteobacteria_RNT	IVW radial	25	0.00684788	0.012862	0.594442
Telomere length	C_Gammaproteobacteria_RNT	Inverse variance weighted (multiplicative random effects)	25	0.00684521	0.0128617	0.594576
Telomere length	C_Gammaproteobacteria_RNT	Inverse variance weighted (fixed effects)	25	0.00684521	0.0113861	0.547715
Telomere length	C_Gammaproteobacteria_RNT	Simple mode	25	0.00676625	0.032528	0.836974
Telomere length	C_Gammaproteobacteria_RNT	Weighted mode	25	0.010452	0.0289306	0.721052
Telomere length	C_Gammaproteobacteria_RNT	Weighted mode (NOME)	25	0.0122949	0.0298502	0.684078
Telomere length	C_Gammaproteobacteria_RNT	Simple mode (NOME)	25	0.00676625	0.0322752	0.835716
Telomere length	C_Gammaproteobacteria_RNT	Robust adjusted profile score (RAPS)	25	0.0111601	0.013281	0.400738
Telomere length	C_Gammaproteobacteria_RNT	Sign concordance test	25	0.12	NA	0.690038
Telomere length	C_Gammaproteobacteria_RNT	Unweighted regression	25	0.0285229	0.822082	0.972322
Telomere length	Div_Chao1_RNT	Maximum likelihood	20	8.66859e-05	0.0154781	0.995531
Telomere length	Div_Chao1_RNT	MR Egger	20	-0.0350239	0.0454765	0.451199
Telomere length	Div_Chao1_RNT	MR Egger (bootstrap)	20	-3.69167e-05	0.0286154	0.496
Telomere length	Div_Chao1_RNT	Simple median	20	0.0100391	0.0217441	0.644301
Telomere length	Div_Chao1_RNT	Weighted median	20	-0.00654976	0.0206895	0.751567
Telomere length	Div_Chao1_RNT	Penalised weighted median	20	-0.00198599	0.021538	0.926532
Telomere length	Div_Chao1_RNT	Inverse variance weighted	20	8.46653e-05	0.0159855	0.995774
Telomere length	Div_Chao1_RNT	IVW radial	20	8.46661e-05	0.0159855	0.995774
Telomere length	Div_Chao1_RNT	Inverse variance weighted (multiplicative random effects)	20	8.46653e-05	0.0159855	0.995774
Telomere length	Div_Chao1_RNT	Inverse variance weighted (fixed effects)	20	8.46653e-05	0.0149743	0.995489
Telomere length	Div_Chao1_RNT	Simple mode	20	-0.00238051	0.0371401	0.949564
Telomere length	Div_Chao1_RNT	Weighted mode	20	-0.00718694	0.0318645	0.823962
Telomere length	Div_Chao1_RNT	Weighted mode (NOME)	20	-0.00718694	0.0343018	0.836272
Telomere length	Div_Chao1_RNT	Simple mode (NOME)	20	-0.00238051	0.0368279	0.949137
Telomere length	Div_Chao1_RNT	Robust adjusted profile score (RAPS)	20	0.00598538	0.0175877	0.733618
Telomere length	Div_Chao1_RNT	Sign concordance test	20	0.1	NA	0.823803
Telomere length	Div_Chao1_RNT	Unweighted regression	20	0.0109745	0.936539	0.99065
Telomere length	Div_NumberGenera_RNT	Maximum likelihood	18	0.0110544	0.015913	0.487255
Telomere length	Div_NumberGenera_RNT	MR Egger	18	-0.0176062	0.0423974	0.683463
Telomere length	Div_NumberGenera_RNT	MR Egger (bootstrap)	18	0.0108465	0.0285742	0.339
Telomere length	Div_NumberGenera_RNT	Simple median	18	0.00989729	0.0219168	0.651569
Telomere length	Div_NumberGenera_RNT	Weighted median	18	0.00485914	0.02254	0.829316
Telomere length	Div_NumberGenera_RNT	Penalised weighted median	18	0.00485914	0.0224294	0.828487
Telomere length	Div_NumberGenera_RNT	Inverse variance weighted	18	0.0108017	0.0155843	0.488238
Telomere length	Div_NumberGenera_RNT	IVW radial	18	0.010812	0.0128653	0.400688
Telomere length	Div_NumberGenera_RNT	Inverse variance weighted (multiplicative random effects)	18	0.0108017	0.0128632	0.401057
Telomere length	Div_NumberGenera_RNT	Inverse variance weighted (fixed effects)	18	0.0108017	0.0155843	0.488238
Telomere length	Div_NumberGenera_RNT	Simple mode	18	-0.00856787	0.0369933	0.819609
Telomere length	Div_NumberGenera_RNT	Weighted mode	18	-0.0142413	0.0343735	0.683827
Telomere length	Div_NumberGenera_RNT	Weighted mode (NOME)	18	-0.0150518	0.0324307	0.648448
Telomere length	Div_NumberGenera_RNT	Simple mode (NOME)	18	-0.00856787	0.0364343	0.816894
Telomere length	Div_NumberGenera_RNT	Robust adjusted profile score (RAPS)	18	0.0109162	0.0171256	0.523851
Telomere length	Div_NumberGenera_RNT	Sign concordance test	18	0.111111	NA	0.814529
Telomere length	Div_NumberGenera_RNT	Unweighted regression	18	-0.00806427	0.851819	0.992446
Telomere length	Div_Shannon_RNT	Maximum likelihood	28	0.00423651	0.012356	0.731696
Telomere length	Div_Shannon_RNT	MR Egger	28	0.072576	0.04471	0.116598
Telomere length	Div_Shannon_RNT	MR Egger (bootstrap)	28	-0.020767	0.0283422	0.221
Telomere length	Div_Shannon_RNT	Simple median	28	0.0137621	0.0168051	0.412828
Telomere length	Div_Shannon_RNT	Weighted median	28	0.00589923	0.0166013	0.722329
Telomere length	Div_Shannon_RNT	Penalised weighted median	28	0.00589923	0.0169229	0.727394
Telomere length	Div_Shannon_RNT	Inverse variance weighted	28	0.00406105	0.0122481	0.740217
Telomere length	Div_Shannon_RNT	IVW radial	28	0.00406086	0.0122483	0.740233
Telomere length	Div_Shannon_RNT	Inverse variance weighted (multiplicative random effects)	28	0.00406105	0.0122481	0.740217
Telomere length	Div_Shannon_RNT	Inverse variance weighted (fixed effects)	28	0.00406105	0.012021	0.735492
Telomere length	Div_Shannon_RNT	Simple mode	28	0.0198138	0.0350756	0.576814
Telomere length	Div_Shannon_RNT	Weighted mode	28	-0.00134724	0.0318125	0.966532
Telomere length	Div_Shannon_RNT	Weighted mode (NOME)	28	-0.00226728	0.0326666	0.945177
Telomere length	Div_Shannon_RNT	Simple mode (NOME)	28	0.0198138	0.0344695	0.570172
Telomere length	Div_Shannon_RNT	Robust adjusted profile score (RAPS)	28	0.00397823	0.0131764	0.762713
Telomere length	Div_Shannon_RNT	Sign concordance test	28	0.0714286	NA	0.850554
Telomere length	Div_Shannon_RNT	Unweighted regression	28	0.0236688	0.799549	0.976384
Telomere length	F_Acidaminococcaceae_RNT	Maximum likelihood	17	0.00182885	0.0128814	0.887098
Telomere length	F_Acidaminococcaceae_RNT	MR Egger	17	-0.00276124	0.0569332	0.961958
Telomere length	F_Acidaminococcaceae_RNT	MR Egger (bootstrap)	17	0.00971254	0.0345722	0.401
Telomere length	F_Acidaminococcaceae_RNT	Simple median	17	-0.00640168	0.0173703	0.712469
Telomere length	F_Acidaminococcaceae_RNT	Weighted median	17	-0.00571068	0.0168621	0.734858
Telomere length	F_Acidaminococcaceae_RNT	Penalised weighted median	17	-0.00571068	0.0165265	0.729683
Telomere length	F_Acidaminococcaceae_RNT	Inverse variance weighted	17	0.0017603	0.0126339	0.889189
Telomere length	F_Acidaminococcaceae_RNT	IVW radial	17	0.00176035	0.0108255	0.870825
Telomere length	F_Acidaminococcaceae_RNT	Inverse variance weighted (multiplicative random effects)	17	0.0017603	0.0108255	0.870828
Telomere length	F_Acidaminococcaceae_RNT	Inverse variance weighted (fixed effects)	17	0.0017603	0.0126339	0.889189
Telomere length	F_Acidaminococcaceae_RNT	Simple mode	17	-0.0146822	0.0291291	0.621104
Telomere length	F_Acidaminococcaceae_RNT	Weighted mode	17	-0.0141941	0.0274418	0.612062
Telomere length	F_Acidaminococcaceae_RNT	Weighted mode (NOME)	17	-0.0141941	0.0283886	0.623887
Telomere length	F_Acidaminococcaceae_RNT	Simple mode (NOME)	17	-0.0146822	0.030548	0.637287
Telomere length	F_Acidaminococcaceae_RNT	Robust adjusted profile score (RAPS)	17	0.00028873	0.0138069	0.983316
Telomere length	F_Acidaminococcaceae_RNT	Sign concordance test	17	-0.176471	NA	0.629059
Telomere length	F_Acidaminococcaceae_RNT	Unweighted regression	17	0.00257655	1.05286	0.998047
Telomere length	F_Coriobacteriaceae_RNT	Maximum likelihood	24	-0.000336702	0.0129449	0.979249
Telomere length	F_Coriobacteriaceae_RNT	MR Egger	24	-0.0502585	0.0473274	0.299786
Telomere length	F_Coriobacteriaceae_RNT	MR Egger (bootstrap)	24	0.047685	0.0339572	0.081
Telomere length	F_Coriobacteriaceae_RNT	Simple median	24	0.00728247	0.0172492	0.672885
Telomere length	F_Coriobacteriaceae_RNT	Weighted median	24	0.0110365	0.018094	0.541893
Telomere length	F_Coriobacteriaceae_RNT	Penalised weighted median	24	0.0110575	0.0177528	0.533377
Telomere length	F_Coriobacteriaceae_RNT	Inverse variance weighted	24	-0.000329668	0.0126601	0.979225
Telomere length	F_Coriobacteriaceae_RNT	IVW radial	24	-0.000329679	0.0125359	0.979019
Telomere length	F_Coriobacteriaceae_RNT	Inverse variance weighted (multiplicative random effects)	24	-0.000329668	0.0125359	0.97902
Telomere length	F_Coriobacteriaceae_RNT	Inverse variance weighted (fixed effects)	24	-0.000329668	0.0126601	0.979225
Telomere length	F_Coriobacteriaceae_RNT	Simple mode	24	0.0152797	0.0297521	0.612452
Telomere length	F_Coriobacteriaceae_RNT	Weighted mode	24	0.0164889	0.0259565	0.531534
Telomere length	F_Coriobacteriaceae_RNT	Weighted mode (NOME)	24	0.0164889	0.0315154	0.605839
Telomere length	F_Coriobacteriaceae_RNT	Simple mode (NOME)	24	0.0152797	0.0317643	0.635036
Telomere length	F_Coriobacteriaceae_RNT	Robust adjusted profile score (RAPS)	24	-0.00116439	0.0138091	0.932801
Telomere length	F_Coriobacteriaceae_RNT	Sign concordance test	24	0.166667	NA	0.541256
Telomere length	F_Coriobacteriaceae_RNT	Unweighted regression	24	-0.0255217	1.08952	0.981311
Telomere length	F_Desulfovibrionaceae_RNT	Maximum likelihood	18	0.0018126	0.0135587	0.893652
Telomere length	F_Desulfovibrionaceae_RNT	MR Egger	18	-0.0624224	0.0454631	0.18868
Telomere length	F_Desulfovibrionaceae_RNT	MR Egger (bootstrap)	18	0.0177287	0.035691	0.299
Telomere length	F_Desulfovibrionaceae_RNT	Simple median	18	0.0122884	0.0191015	0.520017
Telomere length	F_Desulfovibrionaceae_RNT	Weighted median	18	0.0125267	0.0178752	0.483436
Telomere length	F_Desulfovibrionaceae_RNT	Penalised weighted median	18	0.0125267	0.0182199	0.491749
Telomere length	F_Desulfovibrionaceae_RNT	Inverse variance weighted	18	0.00176807	0.0132341	0.893719
Telomere length	F_Desulfovibrionaceae_RNT	IVW radial	18	0.00176805	0.0126361	0.888723
Telomere length	F_Desulfovibrionaceae_RNT	Inverse variance weighted (multiplicative random effects)	18	0.00176807	0.0126361	0.888721
Telomere length	F_Desulfovibrionaceae_RNT	Inverse variance weighted (fixed effects)	18	0.00176807	0.0132341	0.893719
Telomere length	F_Desulfovibrionaceae_RNT	Simple mode	18	0.0246264	0.0374245	0.519333
Telomere length	F_Desulfovibrionaceae_RNT	Weighted mode	18	0.0264697	0.0393008	0.509674
Telomere length	F_Desulfovibrionaceae_RNT	Weighted mode (NOME)	18	0.028313	0.0391355	0.479234
Telomere length	F_Desulfovibrionaceae_RNT	Simple mode (NOME)	18	0.0246264	0.0381362	0.527064
Telomere length	F_Desulfovibrionaceae_RNT	Robust adjusted profile score (RAPS)	18	0.00290679	0.0146562	0.842785
Telomere length	F_Desulfovibrionaceae_RNT	Sign concordance test	18	0.222222	NA	0.480682
Telomere length	F_Desulfovibrionaceae_RNT	Unweighted regression	18	-0.0117151	0.885334	0.989442
Telomere length	F_Enterobacteriaceae_RNT	Maximum likelihood	22	-0.011092	0.0109767	0.312252
Telomere length	F_Enterobacteriaceae_RNT	MR Egger	22	-0.0185594	0.0299476	0.542432
Telomere length	F_Enterobacteriaceae_RNT	MR Egger (bootstrap)	22	-0.00601224	0.0237995	0.387
Telomere length	F_Enterobacteriaceae_RNT	Simple median	22	-0.00368901	0.015786	0.815227
Telomere length	F_Enterobacteriaceae_RNT	Weighted median	22	-0.00129087	0.0159482	0.935489
Telomere length	F_Enterobacteriaceae_RNT	Penalised weighted median	22	-0.00129087	0.0164695	0.937526
Telomere length	F_Enterobacteriaceae_RNT	Inverse variance weighted	22	-0.0103401	0.0121184	0.393516
Telomere length	F_Enterobacteriaceae_RNT	IVW radial	22	-0.0103462	0.0121211	0.393341
Telomere length	F_Enterobacteriaceae_RNT	Inverse variance weighted (multiplicative random effects)	22	-0.0103401	0.0121184	0.393516
Telomere length	F_Enterobacteriaceae_RNT	Inverse variance weighted (fixed effects)	22	-0.0103401	0.0105724	0.328058
Telomere length	F_Enterobacteriaceae_RNT	Simple mode	22	0.0155437	0.0292855	0.601152
Telomere length	F_Enterobacteriaceae_RNT	Weighted mode	22	0.00231689	0.0269985	0.932426
Telomere length	F_Enterobacteriaceae_RNT	Weighted mode (NOME)	22	0.00231689	0.0301634	0.939501
Telomere length	F_Enterobacteriaceae_RNT	Simple mode (NOME)	22	0.0155437	0.0331918	0.644396
Telomere length	F_Enterobacteriaceae_RNT	Robust adjusted profile score (RAPS)	22	-0.00945575	0.0130181	0.46762
Telomere length	F_Enterobacteriaceae_RNT	Sign concordance test	22	-0.0909091	NA	0.831812
Telomere length	F_Enterobacteriaceae_RNT	Unweighted regression	22	-0.0145536	0.482319	0.975928
Telomere length	F_Enterococcaceae_RNT	Maximum likelihood	19	0.00109003	0.00850153	0.897979
Telomere length	F_Enterococcaceae_RNT	MR Egger	19	-0.016644	0.0220117	0.459912
Telomere length	F_Enterococcaceae_RNT	MR Egger (bootstrap)	19	0.0030028	0.0167061	0.424
Telomere length	F_Enterococcaceae_RNT	Simple median	19	-0.00719579	0.0126941	0.570808
Telomere length	F_Enterococcaceae_RNT	Weighted median	19	-0.00911055	0.0120099	0.448099
Telomere length	F_Enterococcaceae_RNT	Penalised weighted median	19	-0.0102204	0.0118809	0.389657
Telomere length	F_Enterococcaceae_RNT	Inverse variance weighted	19	0.00109351	0.00831695	0.895396
Telomere length	F_Enterococcaceae_RNT	IVW radial	19	0.00109349	0.00743546	0.883082
Telomere length	F_Enterococcaceae_RNT	Inverse variance weighted (multiplicative random effects)	19	0.00109351	0.00743542	0.883078
Telomere length	F_Enterococcaceae_RNT	Inverse variance weighted (fixed effects)	19	0.00109351	0.00831695	0.895396
Telomere length	F_Enterococcaceae_RNT	Simple mode	19	-0.0156362	0.0186469	0.412723
Telomere length	F_Enterococcaceae_RNT	Weighted mode	19	-0.0149669	0.0180724	0.418425
Telomere length	F_Enterococcaceae_RNT	Weighted mode (NOME)	19	-0.0156362	0.017757	0.390157
Telomere length	F_Enterococcaceae_RNT	Simple mode (NOME)	19	-0.0156362	0.0189605	0.42035
Telomere length	F_Enterococcaceae_RNT	Robust adjusted profile score (RAPS)	19	-0.00061282	0.00908707	0.946232
Telomere length	F_Enterococcaceae_RNT	Sign concordance test	19	-0.0526316	NA	1
Telomere length	F_Enterococcaceae_RNT	Unweighted regression	19	-0.0120837	0.394296	0.975552
Telomere length	F_Erysipelotrichaceae_RNT	Maximum likelihood	32	-0.00641844	0.0123362	0.602859
Telomere length	F_Erysipelotrichaceae_RNT	MR Egger	32	-0.0557928	0.0455227	0.229882
Telomere length	F_Erysipelotrichaceae_RNT	MR Egger (bootstrap)	32	0.0081724	0.0220709	0.355
Telomere length	F_Erysipelotrichaceae_RNT	Simple median	32	-0.00817033	0.0170415	0.631627
Telomere length	F_Erysipelotrichaceae_RNT	Weighted median	32	-0.00954249	0.0162456	0.556942
Telomere length	F_Erysipelotrichaceae_RNT	Penalised weighted median	32	-0.00954249	0.0169334	0.573072
Telomere length	F_Erysipelotrichaceae_RNT	Inverse variance weighted	32	-0.0062543	0.0121249	0.605978
Telomere length	F_Erysipelotrichaceae_RNT	IVW radial	32	-0.0062543	0.0102741	0.542695
Telomere length	F_Erysipelotrichaceae_RNT	Inverse variance weighted (multiplicative random effects)	32	-0.0062543	0.0102734	0.542665
Telomere length	F_Erysipelotrichaceae_RNT	Inverse variance weighted (fixed effects)	32	-0.0062543	0.0121249	0.605978
Telomere length	F_Erysipelotrichaceae_RNT	Simple mode	32	-0.00420311	0.0276494	0.880161
Telomere length	F_Erysipelotrichaceae_RNT	Weighted mode	32	-0.0101932	0.0263282	0.701285
Telomere length	F_Erysipelotrichaceae_RNT	Weighted mode (NOME)	32	-0.0113912	0.0274985	0.681546
Telomere length	F_Erysipelotrichaceae_RNT	Simple mode (NOME)	32	-0.00420311	0.0319245	0.896106
Telomere length	F_Erysipelotrichaceae_RNT	Robust adjusted profile score (RAPS)	32	-0.00723667	0.0132907	0.586102
Telomere length	F_Erysipelotrichaceae_RNT	Sign concordance test	32	-0.0625	NA	0.86005
Telomere length	F_Erysipelotrichaceae_RNT	Unweighted regression	32	-0.0177357	0.783466	0.981939
Telomere length	F_Lachnospiraceae_RNT	Maximum likelihood	22	-0.0022457	0.0145077	0.876984
Telomere length	F_Lachnospiraceae_RNT	MR Egger	22	0.0674027	0.0644828	0.308363
Telomere length	F_Lachnospiraceae_RNT	MR Egger (bootstrap)	22	-0.00504998	0.0331422	0.436
Telomere length	F_Lachnospiraceae_RNT	Simple median	22	-0.00852057	0.0192991	0.65885
Telomere length	F_Lachnospiraceae_RNT	Weighted median	22	-0.00707536	0.0190836	0.710819
Telomere length	F_Lachnospiraceae_RNT	Penalised weighted median	22	-0.00707536	0.0199986	0.723495
Telomere length	F_Lachnospiraceae_RNT	Inverse variance weighted	22	-0.00219722	0.0142102	0.877118
Telomere length	F_Lachnospiraceae_RNT	IVW radial	22	-0.00219711	0.0129766	0.86555
Telomere length	F_Lachnospiraceae_RNT	Inverse variance weighted (multiplicative random effects)	22	-0.00219722	0.0129765	0.865543
Telomere length	F_Lachnospiraceae_RNT	Inverse variance weighted (fixed effects)	22	-0.00219722	0.0142102	0.877118
Telomere length	F_Lachnospiraceae_RNT	Simple mode	22	-0.0214013	0.0349488	0.546874
Telomere length	F_Lachnospiraceae_RNT	Weighted mode	22	-0.0191846	0.0361969	0.601667
Telomere length	F_Lachnospiraceae_RNT	Weighted mode (NOME)	22	-0.0202929	0.0363801	0.582877
Telomere length	F_Lachnospiraceae_RNT	Simple mode (NOME)	22	-0.0214013	0.0346137	0.543034
Telomere length	F_Lachnospiraceae_RNT	Robust adjusted profile score (RAPS)	22	-0.00160659	0.0155329	0.91762
Telomere length	F_Lachnospiraceae_RNT	Sign concordance test	22	-0.181818	NA	0.523467
Telomere length	F_Lachnospiraceae_RNT	Unweighted regression	22	0.00379814	1.17829	0.997428
Telomere length	F_Peptostreptococcaceae_RNT	Maximum likelihood	23	0.00612249	0.0138817	0.659179
Telomere length	F_Peptostreptococcaceae_RNT	MR Egger	23	0.0355532	0.0644734	0.587152
Telomere length	F_Peptostreptococcaceae_RNT	MR Egger (bootstrap)	23	0.020558	0.0251497	0.192
Telomere length	F_Peptostreptococcaceae_RNT	Simple median	23	-0.00852868	0.020618	0.679129
Telomere length	F_Peptostreptococcaceae_RNT	Weighted median	23	0.00170852	0.0192157	0.929151
Telomere length	F_Peptostreptococcaceae_RNT	Penalised weighted median	23	-0.000148319	0.0184958	0.993602
Telomere length	F_Peptostreptococcaceae_RNT	Inverse variance weighted	23	0.00575088	0.0148847	0.699228
Telomere length	F_Peptostreptococcaceae_RNT	IVW radial	23	0.00574746	0.0148855	0.699415
Telomere length	F_Peptostreptococcaceae_RNT	Inverse variance weighted (multiplicative random effects)	23	0.00575088	0.0148847	0.699228
Telomere length	F_Peptostreptococcaceae_RNT	Inverse variance weighted (fixed effects)	23	0.00575088	0.0134578	0.669142
Telomere length	F_Peptostreptococcaceae_RNT	Simple mode	23	-0.00861961	0.0287847	0.767407
Telomere length	F_Peptostreptococcaceae_RNT	Weighted mode	23	0.00297142	0.0233408	0.899855
Telomere length	F_Peptostreptococcaceae_RNT	Weighted mode (NOME)	23	0.00297142	0.0260542	0.910234
Telomere length	F_Peptostreptococcaceae_RNT	Simple mode (NOME)	23	-0.00861961	0.0298568	0.775515
Telomere length	F_Peptostreptococcaceae_RNT	Robust adjusted profile score (RAPS)	23	0.0036072	0.0145137	0.803719
Telomere length	F_Peptostreptococcaceae_RNT	Sign concordance test	23	-0.217391	NA	0.404873
Telomere length	F_Peptostreptococcaceae_RNT	Unweighted regression	23	-0.00216303	0.979131	0.998237
Telomere length	F_Porphyromonadaceae_RNT	Maximum likelihood	21	0.0171749	0.0143754	0.232188
Telomere length	F_Porphyromonadaceae_RNT	MR Egger	21	0.0612601	0.0401853	0.143871
Telomere length	F_Porphyromonadaceae_RNT	MR Egger (bootstrap)	21	-0.0136894	0.0324843	0.344
Telomere length	F_Porphyromonadaceae_RNT	Simple median	21	0.0220579	0.0208623	0.29037
Telomere length	F_Porphyromonadaceae_RNT	Weighted median	21	0.0225813	0.0197607	0.253148
Telomere length	F_Porphyromonadaceae_RNT	Penalised weighted median	21	0.0225813	0.0199995	0.25886
Telomere length	F_Porphyromonadaceae_RNT	Inverse variance weighted	21	0.0168994	0.0140296	0.228378
Telomere length	F_Porphyromonadaceae_RNT	IVW radial	21	0.0169133	0.0129373	0.191102
Telomere length	F_Porphyromonadaceae_RNT	Inverse variance weighted (multiplicative random effects)	21	0.0168994	0.0129382	0.191499
Telomere length	F_Porphyromonadaceae_RNT	Inverse variance weighted (fixed effects)	21	0.0168994	0.0140296	0.228378
Telomere length	F_Porphyromonadaceae_RNT	Simple mode	21	0.015711	0.0351304	0.659522
Telomere length	F_Porphyromonadaceae_RNT	Weighted mode	21	0.031394	0.0336149	0.361478
Telomere length	F_Porphyromonadaceae_RNT	Weighted mode (NOME)	21	0.0336344	0.0360451	0.361887
Telomere length	F_Porphyromonadaceae_RNT	Simple mode (NOME)	21	0.015711	0.0342156	0.651059
Telomere length	F_Porphyromonadaceae_RNT	Robust adjusted profile score (RAPS)	21	0.0204713	0.0153068	0.181092
Telomere length	F_Porphyromonadaceae_RNT	Sign concordance test	21	0.238095	NA	0.38331
Telomere length	F_Porphyromonadaceae_RNT	Unweighted regression	21	0.0315466	0.863377	0.970853
Telomere length	F_Rhodospirillaceae_RNT	Maximum likelihood	27	0.00140631	0.010876	0.897117
Telomere length	F_Rhodospirillaceae_RNT	MR Egger	27	-0.0236943	0.0341973	0.494776
Telomere length	F_Rhodospirillaceae_RNT	MR Egger (bootstrap)	27	0.00801877	0.0188647	0.333
Telomere length	F_Rhodospirillaceae_RNT	Simple median	27	-0.0177058	0.0159727	0.267646
Telomere length	F_Rhodospirillaceae_RNT	Weighted median	27	-0.00047003	0.0155785	0.97593
Telomere length	F_Rhodospirillaceae_RNT	Penalised weighted median	27	-0.0018646	0.0155726	0.904692
Telomere length	F_Rhodospirillaceae_RNT	Inverse variance weighted	27	0.00133131	0.0117714	0.909954
Telomere length	F_Rhodospirillaceae_RNT	IVW radial	27	0.00133117	0.0117715	0.909964
Telomere length	F_Rhodospirillaceae_RNT	Inverse variance weighted (multiplicative random effects)	27	0.00133131	0.0117714	0.909954
Telomere length	F_Rhodospirillaceae_RNT	Inverse variance weighted (fixed effects)	27	0.00133131	0.0105403	0.899489
Telomere length	F_Rhodospirillaceae_RNT	Simple mode	27	-0.0156077	0.025245	0.54179
Telomere length	F_Rhodospirillaceae_RNT	Weighted mode	27	-0.009489	0.0222524	0.673308
Telomere length	F_Rhodospirillaceae_RNT	Weighted mode (NOME)	27	-0.009489	0.0218939	0.668293
Telomere length	F_Rhodospirillaceae_RNT	Simple mode (NOME)	27	-0.0156077	0.0267565	0.564701
Telomere length	F_Rhodospirillaceae_RNT	Robust adjusted profile score (RAPS)	27	0.000255492	0.0113918	0.982107
Telomere length	F_Rhodospirillaceae_RNT	Sign concordance test	27	-0.111111	NA	0.701108
Telomere length	F_Rhodospirillaceae_RNT	Unweighted regression	27	-0.0305777	0.504176	0.951639
Telomere length	F_Ruminococcaceae_RNT	Maximum likelihood	24	-0.00131657	0.0127749	0.917916
Telomere length	F_Ruminococcaceae_RNT	MR Egger	24	-0.0416699	0.056733	0.470406
Telomere length	F_Ruminococcaceae_RNT	MR Egger (bootstrap)	24	-0.0133501	0.031034	0.328
Telomere length	F_Ruminococcaceae_RNT	Simple median	24	-0.00681775	0.0180623	0.705835
Telomere length	F_Ruminococcaceae_RNT	Weighted median	24	-0.00782406	0.018111	0.665737
Telomere length	F_Ruminococcaceae_RNT	Penalised weighted median	24	-0.00787998	0.0177042	0.656254
Telomere length	F_Ruminococcaceae_RNT	Inverse variance weighted	24	-0.00132002	0.0127916	0.917809
Telomere length	F_Ruminococcaceae_RNT	IVW radial	24	-0.00131994	0.0127916	0.917814
Telomere length	F_Ruminococcaceae_RNT	Inverse variance weighted (multiplicative random effects)	24	-0.00132002	0.0127916	0.917809
Telomere length	F_Ruminococcaceae_RNT	Inverse variance weighted (fixed effects)	24	-0.00132002	0.0124623	0.915645
Telomere length	F_Ruminococcaceae_RNT	Simple mode	24	-0.00750255	0.0282176	0.792699
Telomere length	F_Ruminococcaceae_RNT	Weighted mode	24	-0.00652814	0.0285242	0.820998
Telomere length	F_Ruminococcaceae_RNT	Weighted mode (NOME)	24	-0.00652814	0.0285118	0.820921
Telomere length	F_Ruminococcaceae_RNT	Simple mode (NOME)	24	-0.00750255	0.0290439	0.798459
Telomere length	F_Ruminococcaceae_RNT	Robust adjusted profile score (RAPS)	24	-0.000926842	0.0135268	0.945373
Telomere length	F_Ruminococcaceae_RNT	Sign concordance test	24	-0.166667	NA	0.541256
Telomere length	F_Ruminococcaceae_RNT	Unweighted regression	24	0.042386	0.972346	0.96523
Telomere length	F_Streptococcaceae_RNT	Maximum likelihood	23	0.0167763	0.0134161	0.211132
Telomere length	F_Streptococcaceae_RNT	MR Egger	23	0.0202086	0.069431	0.773861
Telomere length	F_Streptococcaceae_RNT	MR Egger (bootstrap)	23	0.00753963	0.0330363	0.409
Telomere length	F_Streptococcaceae_RNT	Simple median	23	0.0211186	0.0193995	0.276325
Telomere length	F_Streptococcaceae_RNT	Weighted median	23	0.0213836	0.0190219	0.260946
Telomere length	F_Streptococcaceae_RNT	Penalised weighted median	23	0.0222461	0.0191822	0.246161
Telomere length	F_Streptococcaceae_RNT	Inverse variance weighted	23	0.0159076	0.0147198	0.279835
Telomere length	F_Streptococcaceae_RNT	IVW radial	23	0.0159093	0.0147193	0.279767
Telomere length	F_Streptococcaceae_RNT	Inverse variance weighted (multiplicative random effects)	23	0.0159076	0.0147198	0.279835
Telomere length	F_Streptococcaceae_RNT	Inverse variance weighted (fixed effects)	23	0.0159076	0.0128563	0.215961
Telomere length	F_Streptococcaceae_RNT	Simple mode	23	0.0421814	0.0371909	0.268925
Telomere length	F_Streptococcaceae_RNT	Weighted mode	23	0.048217	0.0354771	0.187885
Telomere length	F_Streptococcaceae_RNT	Weighted mode (NOME)	23	0.0499415	0.0370157	0.190997
Telomere length	F_Streptococcaceae_RNT	Simple mode (NOME)	23	0.0421814	0.0368819	0.265046
Telomere length	F_Streptococcaceae_RNT	Robust adjusted profile score (RAPS)	23	0.0201245	0.015993	0.208271
Telomere length	F_Streptococcaceae_RNT	Sign concordance test	23	0.217391	NA	0.404873
Telomere length	F_Streptococcaceae_RNT	Unweighted regression	23	0.0186302	1.05934	0.985969
Telomere length	F_Sutterellaceae_RNT	Maximum likelihood	25	-0.0051459	0.0135428	0.703966
Telomere length	F_Sutterellaceae_RNT	MR Egger	25	-5.74637e-05	0.0451687	0.998996
Telomere length	F_Sutterellaceae_RNT	MR Egger (bootstrap)	25	-0.00501246	0.0286958	0.431
Telomere length	F_Sutterellaceae_RNT	Simple median	25	-0.00263615	0.0188104	0.888547
Telomere length	F_Sutterellaceae_RNT	Weighted median	25	-0.00250326	0.0185024	0.892379
Telomere length	F_Sutterellaceae_RNT	Penalised weighted median	25	-0.00237188	0.0190364	0.900842
Telomere length	F_Sutterellaceae_RNT	Inverse variance weighted	25	-0.00499916	0.0134832	0.71081
Telomere length	F_Sutterellaceae_RNT	IVW radial	25	-0.00499958	0.0134835	0.710791
Telomere length	F_Sutterellaceae_RNT	Inverse variance weighted (multiplicative random effects)	25	-0.00499916	0.0134832	0.71081
Telomere length	F_Sutterellaceae_RNT	Inverse variance weighted (fixed effects)	25	-0.00499916	0.0131698	0.704248
Telomere length	F_Sutterellaceae_RNT	Simple mode	25	-0.00259141	0.0345785	0.940881
Telomere length	F_Sutterellaceae_RNT	Weighted mode	25	-0.000892875	0.0330505	0.978671
Telomere length	F_Sutterellaceae_RNT	Weighted mode (NOME)	25	-0.000892875	0.0324032	0.978245
Telomere length	F_Sutterellaceae_RNT	Simple mode (NOME)	25	-0.00259141	0.0335263	0.93903
Telomere length	F_Sutterellaceae_RNT	Robust adjusted profile score (RAPS)	25	-0.00708163	0.0143132	0.620769
Telomere length	F_Sutterellaceae_RNT	Sign concordance test	25	-0.12	NA	0.690038
Telomere length	F_Sutterellaceae_RNT	Unweighted regression	25	-0.00614228	0.785918	0.993764
Telomere length	F_Veillonellaceae_RNT	Maximum likelihood	20	-0.0116634	0.0125471	0.352592
Telomere length	F_Veillonellaceae_RNT	MR Egger	20	-0.00277878	0.0536419	0.959257
Telomere length	F_Veillonellaceae_RNT	MR Egger (bootstrap)	20	-0.0123298	0.0332949	0.351
Telomere length	F_Veillonellaceae_RNT	Simple median	20	-0.00251504	0.0176901	0.886944
Telomere length	F_Veillonellaceae_RNT	Weighted median	20	-0.00392197	0.0171966	0.819594
Telomere length	F_Veillonellaceae_RNT	Penalised weighted median	20	-0.00392197	0.0170713	0.818294
Telomere length	F_Veillonellaceae_RNT	Inverse variance weighted	20	-0.0110742	0.0139726	0.428031
Telomere length	F_Veillonellaceae_RNT	IVW radial	20	-0.0110733	0.0139738	0.428109
Telomere length	F_Veillonellaceae_RNT	Inverse variance weighted (multiplicative random effects)	20	-0.0110742	0.0139726	0.428031
Telomere length	F_Veillonellaceae_RNT	Inverse variance weighted (fixed effects)	20	-0.0110742	0.0120811	0.359326
Telomere length	F_Veillonellaceae_RNT	Simple mode	20	0.028036	0.0359971	0.445666
Telomere length	F_Veillonellaceae_RNT	Weighted mode	20	0.0242531	0.0298352	0.426344
Telomere length	F_Veillonellaceae_RNT	Weighted mode (NOME)	20	0.0261445	0.0332384	0.44123
Telomere length	F_Veillonellaceae_RNT	Simple mode (NOME)	20	0.028036	0.035564	0.440232
Telomere length	F_Veillonellaceae_RNT	Robust adjusted profile score (RAPS)	20	-0.0080359	0.015177	0.596473
Telomere length	F_Veillonellaceae_RNT	Sign concordance test	20	-0.1	NA	0.823803
Telomere length	F_Veillonellaceae_RNT	Unweighted regression	20	-0.00115594	1.00802	0.999085
Telomere length	G_Acidaminococcus_RNT	Maximum likelihood	19	-0.00291652	0.00604468	0.629455
Telomere length	G_Acidaminococcus_RNT	MR Egger	19	0.00477088	0.0164881	0.775811
Telomere length	G_Acidaminococcus_RNT	MR Egger (bootstrap)	19	-0.0046952	0.010473	0.323
Telomere length	G_Acidaminococcus_RNT	Simple median	19	4.83591e-05	0.00871033	0.99557
Telomere length	G_Acidaminococcus_RNT	Weighted median	19	-6.58052e-05	0.00819021	0.993589
Telomere length	G_Acidaminococcus_RNT	Penalised weighted median	19	-6.58052e-05	0.00824528	0.993632
Telomere length	G_Acidaminococcus_RNT	Inverse variance weighted	19	-0.00284503	0.0059433	0.632155
Telomere length	G_Acidaminococcus_RNT	IVW radial	19	-0.00284572	0.00452368	0.529303
Telomere length	G_Acidaminococcus_RNT	Inverse variance weighted (multiplicative random effects)	19	-0.00284503	0.00452341	0.529377
Telomere length	G_Acidaminococcus_RNT	Inverse variance weighted (fixed effects)	19	-0.00284503	0.0059433	0.632155
Telomere length	G_Acidaminococcus_RNT	Simple mode	19	7.41936e-05	0.0123493	0.995272
Telomere length	G_Acidaminococcus_RNT	Weighted mode	19	-0.000240113	0.0120575	0.984331
Telomere length	G_Acidaminococcus_RNT	Weighted mode (NOME)	19	-0.000240113	0.0129147	0.985371
Telomere length	G_Acidaminococcus_RNT	Simple mode (NOME)	19	7.41936e-05	0.0130619	0.99553
Telomere length	G_Acidaminococcus_RNT	Robust adjusted profile score (RAPS)	19	-0.00318697	0.00655051	0.626597
Telomere length	G_Acidaminococcus_RNT	Sign concordance test	19	0.0526316	NA	1
Telomere length	G_Acidaminococcus_RNT	Unweighted regression	19	-0.000426575	0.161468	0.997892
Telomere length	G_Aestuariispira_RNT	Maximum likelihood	22	-0.00104807	0.00741313	0.887569
Telomere length	G_Aestuariispira_RNT	MR Egger	22	-0.0135807	0.0258741	0.605438
Telomere length	G_Aestuariispira_RNT	MR Egger (bootstrap)	22	0.00743215	0.0128843	0.29
Telomere length	G_Aestuariispira_RNT	Simple median	22	-0.00258217	0.0100674	0.797574
Telomere length	G_Aestuariispira_RNT	Weighted median	22	-0.0018614	0.00985741	0.850224
Telomere length	G_Aestuariispira_RNT	Penalised weighted median	22	-0.0018614	0.00970114	0.84784
Telomere length	G_Aestuariispira_RNT	Inverse variance weighted	22	-0.00104304	0.00726395	0.885823
Telomere length	G_Aestuariispira_RNT	IVW radial	22	-0.00104318	0.00627685	0.868003
Telomere length	G_Aestuariispira_RNT	Inverse variance weighted (multiplicative random effects)	22	-0.00104304	0.00627684	0.86802
Telomere length	G_Aestuariispira_RNT	Inverse variance weighted (fixed effects)	22	-0.00104304	0.00726395	0.885823
Telomere length	G_Aestuariispira_RNT	Simple mode	22	-0.00445613	0.0170935	0.796869
Telomere length	G_Aestuariispira_RNT	Weighted mode	22	-0.00067157	0.0154875	0.965823
Telomere length	G_Aestuariispira_RNT	Weighted mode (NOME)	22	-0.00067157	0.0171742	0.969177
Telomere length	G_Aestuariispira_RNT	Simple mode (NOME)	22	-0.00445613	0.0171151	0.79712
Telomere length	G_Aestuariispira_RNT	Robust adjusted profile score (RAPS)	22	0.000368647	0.00793688	0.962954
Telomere length	G_Aestuariispira_RNT	Sign concordance test	22	-0.181818	NA	0.523467
Telomere length	G_Aestuariispira_RNT	Unweighted regression	22	-0.0123813	0.409044	0.975853
Telomere length	G_Akkermansia_RNT	Maximum likelihood	16	-0.000877694	0.0125568	0.944275
Telomere length	G_Akkermansia_RNT	MR Egger	16	0.0807143	0.0489385	0.121335
Telomere length	G_Akkermansia_RNT	MR Egger (bootstrap)	16	-0.0166479	0.0273689	0.257
Telomere length	G_Akkermansia_RNT	Simple median	16	-0.00857039	0.0167322	0.608505
Telomere length	G_Akkermansia_RNT	Weighted median	16	-0.00286774	0.0165843	0.862716
Telomere length	G_Akkermansia_RNT	Penalised weighted median	16	-0.00217641	0.0166783	0.896176
Telomere length	G_Akkermansia_RNT	Inverse variance weighted	16	-0.000851761	0.0122439	0.944539
Telomere length	G_Akkermansia_RNT	IVW radial	16	-0.000851774	0.0117415	0.942169
Telomere length	G_Akkermansia_RNT	Inverse variance weighted (multiplicative random effects)	16	-0.000851761	0.0117415	0.94217
Telomere length	G_Akkermansia_RNT	Inverse variance weighted (fixed effects)	16	-0.000851761	0.0122439	0.944539
Telomere length	G_Akkermansia_RNT	Simple mode	16	-0.0110486	0.024527	0.658817
Telomere length	G_Akkermansia_RNT	Weighted mode	16	-0.00527492	0.0239111	0.828374
Telomere length	G_Akkermansia_RNT	Weighted mode (NOME)	16	-0.00527492	0.0230659	0.822199
Telomere length	G_Akkermansia_RNT	Simple mode (NOME)	16	-0.0110486	0.0251177	0.666301
Telomere length	G_Akkermansia_RNT	Robust adjusted profile score (RAPS)	16	0.00192679	0.0133091	0.884891
Telomere length	G_Akkermansia_RNT	Sign concordance test	16	-0.125	NA	0.803619
Telomere length	G_Akkermansia_RNT	Unweighted regression	16	-0.0125208	1.02294	0.990234
Telomere length	G_Alistipes_RNT	Maximum likelihood	16	0.00348912	0.0168487	0.835943
Telomere length	G_Alistipes_RNT	MR Egger	16	0.0662965	0.0475675	0.185128
Telomere length	G_Alistipes_RNT	MR Egger (bootstrap)	16	-0.0257923	0.0341683	0.224
Telomere length	G_Alistipes_RNT	Simple median	16	0.0210641	0.0217672	0.333193
Telomere length	G_Alistipes_RNT	Weighted median	16	0.0153914	0.0229893	0.503175
Telomere length	G_Alistipes_RNT	Penalised weighted median	16	0.0153914	0.0227998	0.499633
Telomere length	G_Alistipes_RNT	Inverse variance weighted	16	0.00332065	0.0164976	0.840479
Telomere length	G_Alistipes_RNT	IVW radial	16	0.00332089	0.0143811	0.817377
Telomere length	G_Alistipes_RNT	Inverse variance weighted (multiplicative random effects)	16	0.00332065	0.014381	0.817388
Telomere length	G_Alistipes_RNT	Inverse variance weighted (fixed effects)	16	0.00332065	0.0164976	0.840479
Telomere length	G_Alistipes_RNT	Simple mode	16	0.0268399	0.0351592	0.457075
Telomere length	G_Alistipes_RNT	Weighted mode	16	0.0249473	0.0320175	0.447995
Telomere length	G_Alistipes_RNT	Weighted mode (NOME)	16	0.0249473	0.0364366	0.503991
Telomere length	G_Alistipes_RNT	Simple mode (NOME)	16	0.0268399	0.037095	0.480479
Telomere length	G_Alistipes_RNT	Robust adjusted profile score (RAPS)	16	0.00702577	0.0181072	0.698008
Telomere length	G_Alistipes_RNT	Sign concordance test	16	0.375	NA	0.210114
Telomere length	G_Alistipes_RNT	Unweighted regression	16	0.0559967	1.00758	0.95568
Telomere length	G_Alloprevotella_RNT	Maximum likelihood	16	-0.00300509	0.00642482	0.639977
Telomere length	G_Alloprevotella_RNT	MR Egger	16	0.00848873	0.0120828	0.493856
Telomere length	G_Alloprevotella_RNT	MR Egger (bootstrap)	16	-0.00933952	0.0150284	0.268
Telomere length	G_Alloprevotella_RNT	Simple median	16	-0.00387824	0.00856805	0.650808
Telomere length	G_Alloprevotella_RNT	Weighted median	16	0.000234341	0.00885169	0.978879
Telomere length	G_Alloprevotella_RNT	Penalised weighted median	16	0.000234341	0.00865915	0.97841
Telomere length	G_Alloprevotella_RNT	Inverse variance weighted	16	-0.00287952	0.00630494	0.647881
Telomere length	G_Alloprevotella_RNT	IVW radial	16	-0.00287997	0.00611366	0.63759
Telomere length	G_Alloprevotella_RNT	Inverse variance weighted (multiplicative random effects)	16	-0.00287952	0.00611268	0.637589
Telomere length	G_Alloprevotella_RNT	Inverse variance weighted (fixed effects)	16	-0.00287952	0.00630494	0.647881
Telomere length	G_Alloprevotella_RNT	Simple mode	16	-0.00592119	0.0125553	0.643994
Telomere length	G_Alloprevotella_RNT	Weighted mode	16	-0.00080441	0.0112976	0.944178
Telomere length	G_Alloprevotella_RNT	Weighted mode (NOME)	16	-0.00080441	0.0116426	0.945829
Telomere length	G_Alloprevotella_RNT	Simple mode (NOME)	16	-0.00592119	0.0131696	0.65942
Telomere length	G_Alloprevotella_RNT	Robust adjusted profile score (RAPS)	16	-0.00370607	0.00691186	0.591827
Telomere length	G_Alloprevotella_RNT	Sign concordance test	16	-0.125	NA	0.803619
Telomere length	G_Alloprevotella_RNT	Unweighted regression	16	0.00528612	0.140237	0.969931
Telomere length	G_Anaerostipes_RNT	Maximum likelihood	25	0.0152213	0.013209	0.249181
Telomere length	G_Anaerostipes_RNT	MR Egger	25	-0.0117074	0.0518468	0.823346
Telomere length	G_Anaerostipes_RNT	MR Egger (bootstrap)	25	0.019598	0.0306929	0.264
Telomere length	G_Anaerostipes_RNT	Simple median	25	0.00950346	0.0181325	0.600201
Telomere length	G_Anaerostipes_RNT	Weighted median	25	0.0100412	0.0183465	0.584164
Telomere length	G_Anaerostipes_RNT	Penalised weighted median	25	0.0100412	0.0185653	0.588603
Telomere length	G_Anaerostipes_RNT	Inverse variance weighted	25	0.0149076	0.0130922	0.254844
Telomere length	G_Anaerostipes_RNT	IVW radial	25	0.0148946	0.0130945	0.255344
Telomere length	G_Anaerostipes_RNT	Inverse variance weighted (multiplicative random effects)	25	0.0149076	0.0130922	0.254844
Telomere length	G_Anaerostipes_RNT	Inverse variance weighted (fixed effects)	25	0.0149076	0.0128477	0.245913
Telomere length	G_Anaerostipes_RNT	Simple mode	25	0.0143255	0.0334864	0.672611
Telomere length	G_Anaerostipes_RNT	Weighted mode	25	0.0126097	0.0294084	0.671908
Telomere length	G_Anaerostipes_RNT	Weighted mode (NOME)	25	0.0134676	0.0322626	0.680069
Telomere length	G_Anaerostipes_RNT	Simple mode (NOME)	25	0.0143255	0.0340424	0.677636
Telomere length	G_Anaerostipes_RNT	Robust adjusted profile score (RAPS)	25	0.0177164	0.0139853	0.205233
Telomere length	G_Anaerostipes_RNT	Sign concordance test	25	0.28	NA	0.229523
Telomere length	G_Anaerostipes_RNT	Unweighted regression	25	0.00165132	1.03565	0.998728
Telomere length	G_Bacteroides_RNT	Maximum likelihood	20	-0.00799498	0.0150791	0.595971
Telomere length	G_Bacteroides_RNT	MR Egger	20	0.109762	0.0877586	0.227048
Telomere length	G_Bacteroides_RNT	MR Egger (bootstrap)	20	0.000222643	0.033875	0.51
Telomere length	G_Bacteroides_RNT	Simple median	20	-0.00542147	0.0210616	0.796862
Telomere length	G_Bacteroides_RNT	Weighted median	20	0.00716016	0.0205979	0.728128
Telomere length	G_Bacteroides_RNT	Penalised weighted median	20	0.00791086	0.020133	0.69437
Telomere length	G_Bacteroides_RNT	Inverse variance weighted	20	-0.00783598	0.0146561	0.592888
Telomere length	G_Bacteroides_RNT	IVW radial	20	-0.00783838	0.0143298	0.58438
Telomere length	G_Bacteroides_RNT	Inverse variance weighted (multiplicative random effects)	20	-0.00783598	0.0143295	0.584488
Telomere length	G_Bacteroides_RNT	Inverse variance weighted (fixed effects)	20	-0.00783598	0.0146561	0.592888
Telomere length	G_Bacteroides_RNT	Simple mode	20	0.00525491	0.0337315	0.877845
Telomere length	G_Bacteroides_RNT	Weighted mode	20	0.0156271	0.0346943	0.657503
Telomere length	G_Bacteroides_RNT	Weighted mode (NOME)	20	0.0173558	0.0360132	0.63536
Telomere length	G_Bacteroides_RNT	Simple mode (NOME)	20	0.00525491	0.0378567	0.89106
Telomere length	G_Bacteroides_RNT	Robust adjusted profile score (RAPS)	20	-0.00300335	0.0158928	0.850112
Telomere length	G_Bacteroides_RNT	Sign concordance test	20	0	NA	1
Telomere length	G_Bacteroides_RNT	Unweighted regression	20	-0.0110846	1.33849	0.993392
Telomere length	G_Barnesiella_RNT	Maximum likelihood	28	0.0124944	0.0116238	0.282419
Telomere length	G_Barnesiella_RNT	MR Egger	28	0.0443583	0.041326	0.292964
Telomere length	G_Barnesiella_RNT	MR Egger (bootstrap)	28	0.00707182	0.0231224	0.38
Telomere length	G_Barnesiella_RNT	Simple median	28	0.0131103	0.0157763	0.405965
Telomere length	G_Barnesiella_RNT	Weighted median	28	0.0181875	0.0160041	0.255778
Telomere length	G_Barnesiella_RNT	Penalised weighted median	28	0.0181875	0.0154157	0.238079
Telomere length	G_Barnesiella_RNT	Inverse variance weighted	28	0.0122786	0.0114393	0.283107
Telomere length	G_Barnesiella_RNT	IVW radial	28	0.012272	0.00863664	0.155339
Telomere length	G_Barnesiella_RNT	Inverse variance weighted (multiplicative random effects)	28	0.0122786	0.00863474	0.155026
Telomere length	G_Barnesiella_RNT	Inverse variance weighted (fixed effects)	28	0.0122786	0.0114393	0.283107
Telomere length	G_Barnesiella_RNT	Simple mode	28	0.015471	0.0293395	0.602285
Telomere length	G_Barnesiella_RNT	Weighted mode	28	0.018348	0.026319	0.491677
Telomere length	G_Barnesiella_RNT	Weighted mode (NOME)	28	0.0190672	0.026516	0.478267
Telomere length	G_Barnesiella_RNT	Simple mode (NOME)	28	0.015471	0.0274921	0.578252
Telomere length	G_Barnesiella_RNT	Robust adjusted profile score (RAPS)	28	0.0125914	0.0126314	0.318844
Telomere length	G_Barnesiella_RNT	Sign concordance test	28	0.214286	NA	0.344928
Telomere length	G_Barnesiella_RNT	Unweighted regression	28	0.0127033	0.840001	0.987934
Telomere length	G_Bifidobacterium_RNT	Maximum likelihood	22	0.00792158	0.0135792	0.559651
Telomere length	G_Bifidobacterium_RNT	MR Egger	22	0.0168069	0.0395629	0.675506
Telomere length	G_Bifidobacterium_RNT	MR Egger (bootstrap)	22	0.0263236	0.0315507	0.196
Telomere length	G_Bifidobacterium_RNT	Simple median	22	-0.00161823	0.0178929	0.927938
Telomere length	G_Bifidobacterium_RNT	Weighted median	22	-0.00139204	0.0185814	0.940282
Telomere length	G_Bifidobacterium_RNT	Penalised weighted median	22	-0.00139204	0.0182599	0.939233
Telomere length	G_Bifidobacterium_RNT	Inverse variance weighted	22	0.00774473	0.0133064	0.560545
Telomere length	G_Bifidobacterium_RNT	IVW radial	22	0.00774275	0.0119741	0.517873
Telomere length	G_Bifidobacterium_RNT	Inverse variance weighted (multiplicative random effects)	22	0.00774473	0.0119734	0.517744
Telomere length	G_Bifidobacterium_RNT	Inverse variance weighted (fixed effects)	22	0.00774473	0.0133064	0.560545
Telomere length	G_Bifidobacterium_RNT	Simple mode	22	-0.00939138	0.0324051	0.774802
Telomere length	G_Bifidobacterium_RNT	Weighted mode	22	-0.00774619	0.0300786	0.799275
Telomere length	G_Bifidobacterium_RNT	Weighted mode (NOME)	22	-0.00774619	0.0327192	0.815147
Telomere length	G_Bifidobacterium_RNT	Simple mode (NOME)	22	-0.00939138	0.0331328	0.77961
Telomere length	G_Bifidobacterium_RNT	Robust adjusted profile score (RAPS)	22	0.00793391	0.0145563	0.585719
Telomere length	G_Bifidobacterium_RNT	Sign concordance test	22	-0.0909091	NA	0.831812
Telomere length	G_Bifidobacterium_RNT	Unweighted regression	22	0.00703799	0.797986	0.992963
Telomere length	G_Blautia_RNT	Maximum likelihood	23	0.0122391	0.0145682	0.400837
Telomere length	G_Blautia_RNT	MR Egger	23	-0.0166221	0.0740808	0.824632
Telomere length	G_Blautia_RNT	MR Egger (bootstrap)	23	0.029916	0.0280819	0.13
Telomere length	G_Blautia_RNT	Simple median	23	0.0202387	0.0216519	0.349927
Telomere length	G_Blautia_RNT	Weighted median	23	0.0205844	0.0205364	0.31618
Telomere length	G_Blautia_RNT	Penalised weighted median	23	0.0206943	0.0199721	0.300127
Telomere length	G_Blautia_RNT	Inverse variance weighted	23	0.0117767	0.0176249	0.504016
Telomere length	G_Blautia_RNT	IVW radial	23	0.011762	0.0176289	0.504643
Telomere length	G_Blautia_RNT	Inverse variance weighted (multiplicative random effects)	23	0.0117767	0.0176249	0.504016
Telomere length	G_Blautia_RNT	Inverse variance weighted (fixed effects)	23	0.0117767	0.0140199	0.400909
Telomere length	G_Blautia_RNT	Simple mode	23	0.0343905	0.0343715	0.327922
Telomere length	G_Blautia_RNT	Weighted mode	23	0.0270796	0.0333819	0.425937
Telomere length	G_Blautia_RNT	Weighted mode (NOME)	23	0.030004	0.0337577	0.383724
Telomere length	G_Blautia_RNT	Simple mode (NOME)	23	0.0343905	0.0365345	0.356765
Telomere length	G_Blautia_RNT	Robust adjusted profile score (RAPS)	23	0.0160677	0.0174768	0.357902
Telomere length	G_Blautia_RNT	Sign concordance test	23	0.217391	NA	0.404873
Telomere length	G_Blautia_RNT	Unweighted regression	23	-0.0293984	1.05485	0.977766
Telomere length	G_Butyricicoccus_RNT	Maximum likelihood	17	0.0259399	0.0158225	0.101125
Telomere length	G_Butyricicoccus_RNT	MR Egger	17	0.0191525	0.0514	0.714647
Telomere length	G_Butyricicoccus_RNT	MR Egger (bootstrap)	17	0.025977	0.0290999	0.193
Telomere length	G_Butyricicoccus_RNT	Simple median	17	0.0274936	0.0229738	0.23141
Telomere length	G_Butyricicoccus_RNT	Weighted median	17	0.0303007	0.0204337	0.138106
Telomere length	G_Butyricicoccus_RNT	Penalised weighted median	17	0.0303007	0.0216685	0.161999
Telomere length	G_Butyricicoccus_RNT	Inverse variance weighted	17	0.0255084	0.0156054	0.102136
Telomere length	G_Butyricicoccus_RNT	IVW radial	17	0.0254952	0.0111338	0.0220277
Telomere length	G_Butyricicoccus_RNT	Inverse variance weighted (multiplicative random effects)	17	0.0255084	0.0111206	0.0218022
Telomere length	G_Butyricicoccus_RNT	Inverse variance weighted (fixed effects)	17	0.0255084	0.0156054	0.102136
Telomere length	G_Butyricicoccus_RNT	Simple mode	17	0.0286551	0.0333531	0.40295
Telomere length	G_Butyricicoccus_RNT	Weighted mode	17	0.0318343	0.0302709	0.308586
Telomere length	G_Butyricicoccus_RNT	Weighted mode (NOME)	17	0.0339538	0.0290016	0.258839
Telomere length	G_Butyricicoccus_RNT	Simple mode (NOME)	17	0.0286551	0.0307208	0.364807
Telomere length	G_Butyricicoccus_RNT	Robust adjusted profile score (RAPS)	17	0.026107	0.0172815	0.130868
Telomere length	G_Butyricicoccus_RNT	Sign concordance test	17	0.294118	NA	0.332306
Telomere length	G_Butyricicoccus_RNT	Unweighted regression	17	0.0247831	1.03582	0.980912
Telomere length	G_Butyrivibrio_RNT	Maximum likelihood	26	-0.00369323	0.00554179	0.505135
Telomere length	G_Butyrivibrio_RNT	MR Egger	26	0.00516449	0.0195386	0.793788
Telomere length	G_Butyrivibrio_RNT	MR Egger (bootstrap)	26	-0.0151665	0.0123006	0.106
Telomere length	G_Butyrivibrio_RNT	Simple median	26	0.00534519	0.00794564	0.501125
Telomere length	G_Butyrivibrio_RNT	Weighted median	26	0.00208143	0.00798665	0.79439
Telomere length	G_Butyrivibrio_RNT	Penalised weighted median	26	0.00499497	0.00764996	0.513794
Telomere length	G_Butyrivibrio_RNT	Inverse variance weighted	26	-0.00348087	0.00632333	0.58199
Telomere length	G_Butyrivibrio_RNT	IVW radial	26	-0.0034794	0.00632337	0.582152
Telomere length	G_Butyrivibrio_RNT	Inverse variance weighted (multiplicative random effects)	26	-0.00348087	0.00632333	0.58199
Telomere length	G_Butyrivibrio_RNT	Inverse variance weighted (fixed effects)	26	-0.00348087	0.00532432	0.513261
Telomere length	G_Butyrivibrio_RNT	Simple mode	26	0.00665828	0.016	0.680857
Telomere length	G_Butyrivibrio_RNT	Weighted mode	26	0.000844355	0.0146018	0.954347
Telomere length	G_Butyrivibrio_RNT	Weighted mode (NOME)	26	0.00123195	0.0148326	0.934468
Telomere length	G_Butyrivibrio_RNT	Simple mode (NOME)	26	0.00665828	0.0156499	0.674147
Telomere length	G_Butyrivibrio_RNT	Robust adjusted profile score (RAPS)	26	-4.13679e-06	0.00652953	0.999494
Telomere length	G_Butyrivibrio_RNT	Sign concordance test	26	0.0769231	NA	0.845019
Telomere length	G_Butyrivibrio_RNT	Unweighted regression	26	-0.00572726	0.267474	0.982917
Telomere length	G_Clostridium_IV_RNT	Maximum likelihood	25	-0.00967166	0.0138853	0.48609
Telomere length	G_Clostridium_IV_RNT	MR Egger	25	-0.0491345	0.065847	0.463111
Telomere length	G_Clostridium_IV_RNT	MR Egger (bootstrap)	25	-0.00862577	0.0277403	0.365
Telomere length	G_Clostridium_IV_RNT	Simple median	25	-0.000637522	0.0210618	0.975852
Telomere length	G_Clostridium_IV_RNT	Weighted median	25	-0.00666602	0.0196969	0.73504
Telomere length	G_Clostridium_IV_RNT	Penalised weighted median	25	-0.00666602	0.0205047	0.745108
Telomere length	G_Clostridium_IV_RNT	Inverse variance weighted	25	-0.00935383	0.0134403	0.486459
Telomere length	G_Clostridium_IV_RNT	IVW radial	25	-0.00935355	0.0131968	0.478465
Telomere length	G_Clostridium_IV_RNT	Inverse variance weighted (multiplicative random effects)	25	-0.00935383	0.013197	0.478458
Telomere length	G_Clostridium_IV_RNT	Inverse variance weighted (fixed effects)	25	-0.00935383	0.0134403	0.486459
Telomere length	G_Clostridium_IV_RNT	Simple mode	25	0.00131829	0.0384218	0.972913
Telomere length	G_Clostridium_IV_RNT	Weighted mode	25	-0.00209248	0.0338529	0.951225
Telomere length	G_Clostridium_IV_RNT	Weighted mode (NOME)	25	-0.00209248	0.0392457	0.95792
Telomere length	G_Clostridium_IV_RNT	Simple mode (NOME)	25	0.00131829	0.0375158	0.972259
Telomere length	G_Clostridium_IV_RNT	Robust adjusted profile score (RAPS)	25	-0.0102851	0.0151123	0.496137
Telomere length	G_Clostridium_IV_RNT	Sign concordance test	25	-0.04	NA	1
Telomere length	G_Clostridium_IV_RNT	Unweighted regression	25	-0.0274862	0.921502	0.976205
Telomere length	G_Clostridium_sensu_stricto_RNT	Maximum likelihood	33	-0.00448974	0.00934051	0.630749
Telomere length	G_Clostridium_sensu_stricto_RNT	MR Egger	33	0.00789845	0.0275879	0.776552
Telomere length	G_Clostridium_sensu_stricto_RNT	MR Egger (bootstrap)	33	-0.0157175	0.0180429	0.194
Telomere length	G_Clostridium_sensu_stricto_RNT	Simple median	33	0.00474203	0.0134482	0.724377
Telomere length	G_Clostridium_sensu_stricto_RNT	Weighted median	33	-0.00104065	0.0129219	0.935812
Telomere length	G_Clostridium_sensu_stricto_RNT	Penalised weighted median	33	-0.00104065	0.0133688	0.937954
Telomere length	G_Clostridium_sensu_stricto_RNT	Inverse variance weighted	33	-0.00429579	0.00909071	0.636536
Telomere length	G_Clostridium_sensu_stricto_RNT	IVW radial	33	-0.00429407	0.00880424	0.625743
Telomere length	G_Clostridium_sensu_stricto_RNT	Inverse variance weighted (multiplicative random effects)	33	-0.00429579	0.00880425	0.625605
Telomere length	G_Clostridium_sensu_stricto_RNT	Inverse variance weighted (fixed effects)	33	-0.00429579	0.00909071	0.636536
Telomere length	G_Clostridium_sensu_stricto_RNT	Simple mode	33	0.00309015	0.0270892	0.909893
Telomere length	G_Clostridium_sensu_stricto_RNT	Weighted mode	33	0.00193575	0.026518	0.942262
Telomere length	G_Clostridium_sensu_stricto_RNT	Weighted mode (NOME)	33	0.00193575	0.0263837	0.941969
Telomere length	G_Clostridium_sensu_stricto_RNT	Simple mode (NOME)	33	0.00309015	0.0271798	0.910192
Telomere length	G_Clostridium_sensu_stricto_RNT	Robust adjusted profile score (RAPS)	33	-0.00373817	0.0107528	0.728106
Telomere length	G_Clostridium_sensu_stricto_RNT	Sign concordance test	33	0.030303	NA	1
Telomere length	G_Clostridium_sensu_stricto_RNT	Unweighted regression	33	0.0297246	0.545104	0.956513
Telomere length	G_Clostridium_XlVa_RNT	Maximum likelihood	23	-0.00287674	0.0127958	0.822119
Telomere length	G_Clostridium_XlVa_RNT	MR Egger	23	0.00111877	0.0364434	0.9758
Telomere length	G_Clostridium_XlVa_RNT	MR Egger (bootstrap)	23	-0.0296446	0.0299395	0.159
Telomere length	G_Clostridium_XlVa_RNT	Simple median	23	0.00718211	0.0178613	0.687608
Telomere length	G_Clostridium_XlVa_RNT	Weighted median	23	-0.0084936	0.0170229	0.617813
Telomere length	G_Clostridium_XlVa_RNT	Penalised weighted median	23	-0.0084936	0.0175917	0.629224
Telomere length	G_Clostridium_XlVa_RNT	Inverse variance weighted	23	-0.00284528	0.0126034	0.821392
Telomere length	G_Clostridium_XlVa_RNT	IVW radial	23	-0.00284447	0.00921622	0.757597
Telomere length	G_Clostridium_XlVa_RNT	Inverse variance weighted (multiplicative random effects)	23	-0.00284528	0.00921628	0.757532
Telomere length	G_Clostridium_XlVa_RNT	Inverse variance weighted (fixed effects)	23	-0.00284528	0.0126034	0.821392
Telomere length	G_Clostridium_XlVa_RNT	Simple mode	23	0.0187959	0.0325652	0.569679
Telomere length	G_Clostridium_XlVa_RNT	Weighted mode	23	-0.0285987	0.031409	0.372414
Telomere length	G_Clostridium_XlVa_RNT	Weighted mode (NOME)	23	-0.0291254	0.0321771	0.375188
Telomere length	G_Clostridium_XlVa_RNT	Simple mode (NOME)	23	0.0187959	0.0335569	0.581056
Telomere length	G_Clostridium_XlVa_RNT	Robust adjusted profile score (RAPS)	23	-0.00260577	0.0137841	0.85006
Telomere length	G_Clostridium_XlVa_RNT	Sign concordance test	23	0.130435	NA	0.677639
Telomere length	G_Clostridium_XlVa_RNT	Unweighted regression	23	-0.00362782	0.794106	0.996355
Telomere length	G_Clostridium_XVIII_RNT	Maximum likelihood	20	-0.0204594	0.0143889	0.15506
Telomere length	G_Clostridium_XVIII_RNT	MR Egger	20	-0.0662908	0.0519711	0.218338
Telomere length	G_Clostridium_XVIII_RNT	MR Egger (bootstrap)	20	-0.00088246	0.0279142	0.48
Telomere length	G_Clostridium_XVIII_RNT	Simple median	20	-0.0147873	0.0187345	0.429932
Telomere length	G_Clostridium_XVIII_RNT	Weighted median	20	-0.0177237	0.018261	0.33176
Telomere length	G_Clostridium_XVIII_RNT	Penalised weighted median	20	-0.0177237	0.0197737	0.370078
Telomere length	G_Clostridium_XVIII_RNT	Inverse variance weighted	20	-0.0200993	0.0141427	0.155263
Telomere length	G_Clostridium_XVIII_RNT	IVW radial	20	-0.0200805	0.0116946	0.0859662
Telomere length	G_Clostridium_XVIII_RNT	Inverse variance weighted (multiplicative random effects)	20	-0.0200993	0.0116883	0.085504
Telomere length	G_Clostridium_XVIII_RNT	Inverse variance weighted (fixed effects)	20	-0.0200993	0.0141427	0.155263
Telomere length	G_Clostridium_XVIII_RNT	Simple mode	20	-0.0143945	0.032178	0.659687
Telomere length	G_Clostridium_XVIII_RNT	Weighted mode	20	-0.0165691	0.0299692	0.586799
Telomere length	G_Clostridium_XVIII_RNT	Weighted mode (NOME)	20	-0.0165691	0.0302754	0.59056
Telomere length	G_Clostridium_XVIII_RNT	Simple mode (NOME)	20	-0.0143945	0.0309023	0.646649
Telomere length	G_Clostridium_XVIII_RNT	Robust adjusted profile score (RAPS)	20	-0.0178612	0.0155393	0.250383
Telomere length	G_Clostridium_XVIII_RNT	Sign concordance test	20	-0.4	NA	0.115318
Telomere length	G_Clostridium_XVIII_RNT	Unweighted regression	20	-0.00101505	0.92056	0.99912
Telomere length	G_Collinsella_RNT	Maximum likelihood	27	0.012686	0.0116094	0.274507
Telomere length	G_Collinsella_RNT	MR Egger	27	-0.0587527	0.0401494	0.155831
Telomere length	G_Collinsella_RNT	MR Egger (bootstrap)	27	0.040295	0.0317005	0.105
Telomere length	G_Collinsella_RNT	Simple median	27	0.00674626	0.0157516	0.66844
Telomere length	G_Collinsella_RNT	Weighted median	27	0.00835134	0.01517	0.581965
Telomere length	G_Collinsella_RNT	Penalised weighted median	27	0.00835134	0.0153153	0.585551
Telomere length	G_Collinsella_RNT	Inverse variance weighted	27	0.0125816	0.0114389	0.271379
Telomere length	G_Collinsella_RNT	IVW radial	27	0.0125765	0.00875622	0.15092
Telomere length	G_Collinsella_RNT	Inverse variance weighted (multiplicative random effects)	27	0.0125816	0.0087553	0.150712
Telomere length	G_Collinsella_RNT	Inverse variance weighted (fixed effects)	27	0.0125816	0.0114389	0.271379
Telomere length	G_Collinsella_RNT	Simple mode	27	-0.00399214	0.0293647	0.892908
Telomere length	G_Collinsella_RNT	Weighted mode	27	3.13587e-05	0.0293287	0.999155
Telomere length	G_Collinsella_RNT	Weighted mode (NOME)	27	3.13587e-05	0.0267451	0.999073
Telomere length	G_Collinsella_RNT	Simple mode (NOME)	27	-0.00399214	0.0294005	0.893037
Telomere length	G_Collinsella_RNT	Robust adjusted profile score (RAPS)	27	0.0123557	0.012599	0.326748
Telomere length	G_Collinsella_RNT	Sign concordance test	27	0.111111	NA	0.701108
Telomere length	G_Collinsella_RNT	Unweighted regression	27	-0.0141516	0.80335	0.985945
Telomere length	G_Coprobacter_RNT	Maximum likelihood	19	0.0197062	0.0126349	0.11884
Telomere length	G_Coprobacter_RNT	MR Egger	19	0.00946351	0.0534147	0.861468
Telomere length	G_Coprobacter_RNT	MR Egger (bootstrap)	19	0.0157371	0.0313919	0.316
Telomere length	G_Coprobacter_RNT	Simple median	19	0.0195576	0.0185183	0.290913
Telomere length	G_Coprobacter_RNT	Weighted median	19	0.0141781	0.0179384	0.429308
Telomere length	G_Coprobacter_RNT	Penalised weighted median	19	0.0120448	0.017009	0.478859
Telomere length	G_Coprobacter_RNT	Inverse variance weighted	19	0.0192332	0.0131844	0.144623
Telomere length	G_Coprobacter_RNT	IVW radial	19	0.019239	0.0131885	0.144629
Telomere length	G_Coprobacter_RNT	Inverse variance weighted (multiplicative random effects)	19	0.0192332	0.0131844	0.144623
Telomere length	G_Coprobacter_RNT	Inverse variance weighted (fixed effects)	19	0.0192332	0.0121904	0.114628
Telomere length	G_Coprobacter_RNT	Simple mode	19	0.0210227	0.031191	0.508876
Telomere length	G_Coprobacter_RNT	Weighted mode	19	0.0167465	0.0269316	0.541859
Telomere length	G_Coprobacter_RNT	Weighted mode (NOME)	19	0.0167465	0.0292809	0.574447
Telomere length	G_Coprobacter_RNT	Simple mode (NOME)	19	0.0210227	0.0291494	0.480046
Telomere length	G_Coprobacter_RNT	Robust adjusted profile score (RAPS)	19	0.0162067	0.0135034	0.230066
Telomere length	G_Coprobacter_RNT	Sign concordance test	19	0.368421	NA	0.167068
Telomere length	G_Coprobacter_RNT	Unweighted regression	19	0.018815	0.950811	0.984212
Telomere length	G_Coprococcus_RNT	Maximum likelihood	25	-0.0217934	0.0134101	0.10413
Telomere length	G_Coprococcus_RNT	MR Egger	25	-0.0560555	0.0492065	0.266351
Telomere length	G_Coprococcus_RNT	MR Egger (bootstrap)	25	0.0214041	0.0286045	0.229
Telomere length	G_Coprococcus_RNT	Simple median	25	-0.0238974	0.0199644	0.231305
Telomere length	G_Coprococcus_RNT	Weighted median	25	-0.0210485	0.0188012	0.262914
Telomere length	G_Coprococcus_RNT	Penalised weighted median	25	-0.0210485	0.018751	0.261638
Telomere length	G_Coprococcus_RNT	Inverse variance weighted	25	-0.0214575	0.0138685	0.121813
Telomere length	G_Coprococcus_RNT	IVW radial	25	-0.0214874	0.0138788	0.121568
Telomere length	G_Coprococcus_RNT	Inverse variance weighted (multiplicative random effects)	25	-0.0214575	0.0138685	0.121813
Telomere length	G_Coprococcus_RNT	Inverse variance weighted (fixed effects)	25	-0.0214575	0.0129687	0.0980121
Telomere length	G_Coprococcus_RNT	Simple mode	25	-0.022792	0.0325715	0.490809
Telomere length	G_Coprococcus_RNT	Weighted mode	25	-0.022792	0.0308478	0.46716
Telomere length	G_Coprococcus_RNT	Weighted mode (NOME)	25	-0.024233	0.0313726	0.447403
Telomere length	G_Coprococcus_RNT	Simple mode (NOME)	25	-0.022792	0.0361242	0.534046
Telomere length	G_Coprococcus_RNT	Robust adjusted profile score (RAPS)	25	-0.0244139	0.0144836	0.0918673
Telomere length	G_Coprococcus_RNT	Sign concordance test	25	-0.44	NA	0.0432853
Telomere length	G_Coprococcus_RNT	Unweighted regression	25	-0.0406279	0.972476	0.966676
Telomere length	G_Desulfovibrio_RNT	Maximum likelihood	20	-0.0040326	0.0092791	0.66386
Telomere length	G_Desulfovibrio_RNT	MR Egger	20	-0.0304707	0.0607171	0.621858
Telomere length	G_Desulfovibrio_RNT	MR Egger (bootstrap)	20	0.00127062	0.0177661	0.467
Telomere length	G_Desulfovibrio_RNT	Simple median	20	-0.0110915	0.0147874	0.453216
Telomere length	G_Desulfovibrio_RNT	Weighted median	20	0.000492757	0.0133596	0.970577
Telomere length	G_Desulfovibrio_RNT	Penalised weighted median	20	0.00273824	0.0138537	0.843317
Telomere length	G_Desulfovibrio_RNT	Inverse variance weighted	20	-0.00375773	0.0115216	0.744314
Telomere length	G_Desulfovibrio_RNT	IVW radial	20	-0.00375821	0.0115218	0.744287
Telomere length	G_Desulfovibrio_RNT	Inverse variance weighted (multiplicative random effects)	20	-0.00375773	0.0115216	0.744314
Telomere length	G_Desulfovibrio_RNT	Inverse variance weighted (fixed effects)	20	-0.00375773	0.00879443	0.669172
Telomere length	G_Desulfovibrio_RNT	Simple mode	20	-0.00920373	0.0258742	0.725976
Telomere length	G_Desulfovibrio_RNT	Weighted mode	20	-0.000995494	0.0224922	0.965159
Telomere length	G_Desulfovibrio_RNT	Weighted mode (NOME)	20	-8.34682e-05	0.0254679	0.997419
Telomere length	G_Desulfovibrio_RNT	Simple mode (NOME)	20	-0.00920373	0.0270546	0.737445
Telomere length	G_Desulfovibrio_RNT	Robust adjusted profile score (RAPS)	20	-0.00224404	0.0141119	0.873655
Telomere length	G_Desulfovibrio_RNT	Sign concordance test	20	-0.1	NA	0.823803
Telomere length	G_Desulfovibrio_RNT	Unweighted regression	20	-0.0238639	0.624181	0.969502
Telomere length	G_Dialister_RNT	Maximum likelihood	27	-0.00514714	0.00954222	0.589606
Telomere length	G_Dialister_RNT	MR Egger	27	-0.066281	0.0388306	0.100228
Telomere length	G_Dialister_RNT	MR Egger (bootstrap)	27	-0.0013684	0.0174623	0.448
Telomere length	G_Dialister_RNT	Simple median	27	-0.0165617	0.0141758	0.242684
Telomere length	G_Dialister_RNT	Weighted median	27	-0.0152055	0.0134275	0.257458
Telomere length	G_Dialister_RNT	Penalised weighted median	27	-0.0152055	0.0137755	0.269677
Telomere length	G_Dialister_RNT	Inverse variance weighted	27	-0.00496001	0.00929393	0.593561
Telomere length	G_Dialister_RNT	IVW radial	27	-0.00495768	0.00929436	0.593752
Telomere length	G_Dialister_RNT	Inverse variance weighted (multiplicative random effects)	27	-0.00496001	0.00929393	0.593561
Telomere length	G_Dialister_RNT	Inverse variance weighted (fixed effects)	27	-0.00496001	0.00927554	0.592829
Telomere length	G_Dialister_RNT	Simple mode	27	-0.0299121	0.0245951	0.234842
Telomere length	G_Dialister_RNT	Weighted mode	27	-0.0259353	0.0247047	0.303466
Telomere length	G_Dialister_RNT	Weighted mode (NOME)	27	-0.0279237	0.0249594	0.273471
Telomere length	G_Dialister_RNT	Simple mode (NOME)	27	-0.0299121	0.0274128	0.285205
Telomere length	G_Dialister_RNT	Robust adjusted profile score (RAPS)	27	-0.00621069	0.0111435	0.577298
Telomere length	G_Dialister_RNT	Sign concordance test	27	-0.259259	NA	0.247789
Telomere length	G_Dialister_RNT	Unweighted regression	27	-0.0419021	0.589653	0.943348
Telomere length	G_Dorea_RNT	Maximum likelihood	20	0.0198496	0.0146713	0.176068
Telomere length	G_Dorea_RNT	MR Egger	20	-0.00359118	0.0542052	0.947908
Telomere length	G_Dorea_RNT	MR Egger (bootstrap)	20	0.0537465	0.0321429	0.045
Telomere length	G_Dorea_RNT	Simple median	20	0.0131578	0.0203638	0.518189
Telomere length	G_Dorea_RNT	Weighted median	20	0.027237	0.0196881	0.166535
Telomere length	G_Dorea_RNT	Penalised weighted median	20	0.0286717	0.0193561	0.138534
Telomere length	G_Dorea_RNT	Inverse variance weighted	20	0.0189082	0.0146514	0.196864
Telomere length	G_Dorea_RNT	IVW radial	20	0.0188763	0.0146577	0.197813
Telomere length	G_Dorea_RNT	Inverse variance weighted (multiplicative random effects)	20	0.0189082	0.0146514	0.196864
Telomere length	G_Dorea_RNT	Inverse variance weighted (fixed effects)	20	0.0189082	0.0142801	0.185473
Telomere length	G_Dorea_RNT	Simple mode	20	0.0215079	0.0335062	0.528601
Telomere length	G_Dorea_RNT	Weighted mode	20	0.0268456	0.0299475	0.381246
Telomere length	G_Dorea_RNT	Weighted mode (NOME)	20	0.0279131	0.0315995	0.388092
Telomere length	G_Dorea_RNT	Simple mode (NOME)	20	0.0215079	0.0339427	0.533862
Telomere length	G_Dorea_RNT	Robust adjusted profile score (RAPS)	20	0.0213089	0.0155035	0.169299
Telomere length	G_Dorea_RNT	Sign concordance test	20	0.2	NA	0.503445
Telomere length	G_Dorea_RNT	Unweighted regression	20	-0.00117052	1.23222	0.999242
Telomere length	G_Eisenbergiella_RNT	Maximum likelihood	19	0.00595652	0.00596308	0.317844
Telomere length	G_Eisenbergiella_RNT	MR Egger	19	0.00639323	0.0122015	0.607064
Telomere length	G_Eisenbergiella_RNT	MR Egger (bootstrap)	19	0.003051	0.017685	0.431
Telomere length	G_Eisenbergiella_RNT	Simple median	19	0.012575	0.0087243	0.149478
Telomere length	G_Eisenbergiella_RNT	Weighted median	19	0.0130994	0.008314	0.115123
Telomere length	G_Eisenbergiella_RNT	Penalised weighted median	19	0.0133223	0.00860686	0.121654
Telomere length	G_Eisenbergiella_RNT	Inverse variance weighted	19	0.00577156	0.00582893	0.322098
Telomere length	G_Eisenbergiella_RNT	IVW radial	19	0.00576476	0.00582266	0.322147
Telomere length	G_Eisenbergiella_RNT	Inverse variance weighted (multiplicative random effects)	19	0.00577156	0.00582013	0.321366
Telomere length	G_Eisenbergiella_RNT	Inverse variance weighted (fixed effects)	19	0.00577156	0.00582893	0.322098
Telomere length	G_Eisenbergiella_RNT	Simple mode	19	0.0150187	0.0149532	0.328507
Telomere length	G_Eisenbergiella_RNT	Weighted mode	19	0.0121738	0.0114623	0.302247
Telomere length	G_Eisenbergiella_RNT	Weighted mode (NOME)	19	0.0125294	0.011829	0.303511
Telomere length	G_Eisenbergiella_RNT	Simple mode (NOME)	19	0.0150187	0.0146957	0.320331
Telomere length	G_Eisenbergiella_RNT	Robust adjusted profile score (RAPS)	19	0.00736938	0.0063229	0.243814
Telomere length	G_Eisenbergiella_RNT	Sign concordance test	19	0.157895	NA	0.647606
Telomere length	G_Eisenbergiella_RNT	Unweighted regression	19	0.0113951	0.203847	0.955421
Telomere length	G_Escherichia_Shigella_RNT	Maximum likelihood	18	0.0039719	0.0110301	0.718775
Telomere length	G_Escherichia_Shigella_RNT	MR Egger	18	0.00621296	0.0364293	0.866717
Telomere length	G_Escherichia_Shigella_RNT	MR Egger (bootstrap)	18	-0.00542966	0.0249013	0.417
Telomere length	G_Escherichia_Shigella_RNT	Simple median	18	-0.000522429	0.0152734	0.972714
Telomere length	G_Escherichia_Shigella_RNT	Weighted median	18	-0.00104809	0.0147435	0.943327
Telomere length	G_Escherichia_Shigella_RNT	Penalised weighted median	18	-0.00104809	0.0147639	0.943405
Telomere length	G_Escherichia_Shigella_RNT	Inverse variance weighted	18	0.00383338	0.0107703	0.7219
Telomere length	G_Escherichia_Shigella_RNT	IVW radial	18	0.00383341	0.0103519	0.711151
Telomere length	G_Escherichia_Shigella_RNT	Inverse variance weighted (multiplicative random effects)	18	0.00383338	0.0103517	0.711148
Telomere length	G_Escherichia_Shigella_RNT	Inverse variance weighted (fixed effects)	18	0.00383338	0.0107703	0.7219
Telomere length	G_Escherichia_Shigella_RNT	Simple mode	18	-0.0048289	0.0254644	0.851842
Telomere length	G_Escherichia_Shigella_RNT	Weighted mode	18	-0.0048289	0.0222434	0.83072
Telomere length	G_Escherichia_Shigella_RNT	Weighted mode (NOME)	18	-0.0048289	0.0253349	0.851094
Telomere length	G_Escherichia_Shigella_RNT	Simple mode (NOME)	18	-0.0048289	0.025058	0.84947
Telomere length	G_Escherichia_Shigella_RNT	Robust adjusted profile score (RAPS)	18	0.00542868	0.0117336	0.643608
Telomere length	G_Escherichia_Shigella_RNT	Sign concordance test	18	0	NA	1
Telomere length	G_Escherichia_Shigella_RNT	Unweighted regression	18	0.000903451	0.571814	0.998739
Telomere length	G_Faecalibacterium_RNT	Maximum likelihood	24	-0.00601822	0.0125567	0.631735
Telomere length	G_Faecalibacterium_RNT	MR Egger	24	-0.0776468	0.0458873	0.10474
Telomere length	G_Faecalibacterium_RNT	MR Egger (bootstrap)	24	0.0227025	0.0332195	0.246
Telomere length	G_Faecalibacterium_RNT	Simple median	24	-0.0079434	0.0161135	0.622036
Telomere length	G_Faecalibacterium_RNT	Weighted median	24	-0.00695151	0.0164545	0.672684
Telomere length	G_Faecalibacterium_RNT	Penalised weighted median	24	-0.00695151	0.0160931	0.665774
Telomere length	G_Faecalibacterium_RNT	Inverse variance weighted	24	-0.00586327	0.0124277	0.637075
Telomere length	G_Faecalibacterium_RNT	IVW radial	24	-0.00586303	0.00790846	0.458474
Telomere length	G_Faecalibacterium_RNT	Inverse variance weighted (multiplicative random effects)	24	-0.00586327	0.00790827	0.458445
Telomere length	G_Faecalibacterium_RNT	Inverse variance weighted (fixed effects)	24	-0.00586327	0.0124277	0.637075
Telomere length	G_Faecalibacterium_RNT	Simple mode	24	-0.0175247	0.0309924	0.577241
Telomere length	G_Faecalibacterium_RNT	Weighted mode	24	-0.0123721	0.0290589	0.67424
Telomere length	G_Faecalibacterium_RNT	Weighted mode (NOME)	24	-0.0135172	0.0296564	0.652814
Telomere length	G_Faecalibacterium_RNT	Simple mode (NOME)	24	-0.0175247	0.0303509	0.569276
Telomere length	G_Faecalibacterium_RNT	Robust adjusted profile score (RAPS)	24	-0.005936	0.0137454	0.665849
Telomere length	G_Faecalibacterium_RNT	Sign concordance test	24	-0.0833333	NA	0.83882
Telomere length	G_Faecalibacterium_RNT	Unweighted regression	24	-0.0224605	0.989642	0.981893
Telomere length	G_Faecalitalea_RNT	Maximum likelihood	25	-0.00185709	0.0063618	0.770354
Telomere length	G_Faecalitalea_RNT	MR Egger	25	-0.0156964	0.0200147	0.440901
Telomere length	G_Faecalitalea_RNT	MR Egger (bootstrap)	25	0.00905654	0.0120229	0.216
Telomere length	G_Faecalitalea_RNT	Simple median	25	-0.00424509	0.00961665	0.658901
Telomere length	G_Faecalitalea_RNT	Weighted median	25	0.00263433	0.00914368	0.773267
Telomere length	G_Faecalitalea_RNT	Penalised weighted median	25	0.00263433	0.00890025	0.767243
Telomere length	G_Faecalitalea_RNT	Inverse variance weighted	25	-0.00179366	0.00621007	0.77271
Telomere length	G_Faecalitalea_RNT	IVW radial	25	-0.00179423	0.00558847	0.748166
Telomere length	G_Faecalitalea_RNT	Inverse variance weighted (multiplicative random effects)	25	-0.00179366	0.00558842	0.74824
Telomere length	G_Faecalitalea_RNT	Inverse variance weighted (fixed effects)	25	-0.00179366	0.00621007	0.77271
Telomere length	G_Faecalitalea_RNT	Simple mode	25	0.0151943	0.0171698	0.384969
Telomere length	G_Faecalitalea_RNT	Weighted mode	25	0.0151943	0.0150606	0.323098
Telomere length	G_Faecalitalea_RNT	Weighted mode (NOME)	25	0.0159218	0.0154555	0.313201
Telomere length	G_Faecalitalea_RNT	Simple mode (NOME)	25	0.0151943	0.0173492	0.389825
Telomere length	G_Faecalitalea_RNT	Robust adjusted profile score (RAPS)	25	-0.00143762	0.0067826	0.83214
Telomere length	G_Faecalitalea_RNT	Sign concordance test	25	-0.04	NA	1
Telomere length	G_Faecalitalea_RNT	Unweighted regression	25	-0.0223203	0.358782	0.950394
Telomere length	G_Fusicatenibacter_RNT	Maximum likelihood	17	-0.0355677	0.016584	0.0319765
Telomere length	G_Fusicatenibacter_RNT	MR Egger	17	-0.0756313	0.043096	0.0996654
Telomere length	G_Fusicatenibacter_RNT	MR Egger (bootstrap)	17	-0.022329	0.0295738	0.229
Telomere length	G_Fusicatenibacter_RNT	Simple median	17	-0.0438546	0.0229786	0.0563268
Telomere length	G_Fusicatenibacter_RNT	Weighted median	17	-0.0373836	0.0222138	0.0923956
Telomere length	G_Fusicatenibacter_RNT	Penalised weighted median	17	-0.0373836	0.0215014	0.0820952
Telomere length	G_Fusicatenibacter_RNT	Inverse variance weighted	17	-0.0349513	0.0162214	0.0311897
Telomere length	G_Fusicatenibacter_RNT	IVW radial	17	-0.0349489	0.0129025	0.00675486
Telomere length	G_Fusicatenibacter_RNT	Inverse variance weighted (multiplicative random effects)	17	-0.0349513	0.0128882	0.00668993
Telomere length	G_Fusicatenibacter_RNT	Inverse variance weighted (fixed effects)	17	-0.0349513	0.0162214	0.0311897
Telomere length	G_Fusicatenibacter_RNT	Simple mode	17	-0.0466747	0.0378491	0.23532
Telomere length	G_Fusicatenibacter_RNT	Weighted mode	17	-0.0424679	0.0334256	0.222063
Telomere length	G_Fusicatenibacter_RNT	Weighted mode (NOME)	17	-0.0466747	0.0373837	0.229798
Telomere length	G_Fusicatenibacter_RNT	Simple mode (NOME)	17	-0.0466747	0.0383393	0.241099
Telomere length	G_Fusicatenibacter_RNT	Robust adjusted profile score (RAPS)	17	-0.0372344	0.0179817	0.0383886
Telomere length	G_Fusicatenibacter_RNT	Sign concordance test	17	-0.529412	NA	0.0490417
Telomere length	G_Fusicatenibacter_RNT	Unweighted regression	17	-0.0634019	0.843518	0.940084
Telomere length	G_Gemmiger_RNT	Maximum likelihood	26	0.0154348	0.0125493	0.218722
Telomere length	G_Gemmiger_RNT	MR Egger	26	0.0270117	0.0435304	0.540761
Telomere length	G_Gemmiger_RNT	MR Egger (bootstrap)	26	0.0101503	0.0225301	0.334
Telomere length	G_Gemmiger_RNT	Simple median	26	0.0104092	0.0181339	0.565957
Telomere length	G_Gemmiger_RNT	Weighted median	26	0.00796151	0.0170762	0.641049
Telomere length	G_Gemmiger_RNT	Penalised weighted median	26	0.00177047	0.0173715	0.918822
Telomere length	G_Gemmiger_RNT	Inverse variance weighted	26	0.014902	0.0124494	0.231307
Telomere length	G_Gemmiger_RNT	IVW radial	26	0.0148924	0.0124526	0.231723
Telomere length	G_Gemmiger_RNT	Inverse variance weighted (multiplicative random effects)	26	0.014902	0.0124494	0.231307
Telomere length	G_Gemmiger_RNT	Inverse variance weighted (fixed effects)	26	0.014902	0.0121744	0.220939
Telomere length	G_Gemmiger_RNT	Simple mode	26	-0.0185738	0.0343924	0.593937
Telomere length	G_Gemmiger_RNT	Weighted mode	26	-0.0210631	0.0319739	0.516071
Telomere length	G_Gemmiger_RNT	Weighted mode (NOME)	26	-0.0210631	0.0332875	0.532633
Telomere length	G_Gemmiger_RNT	Simple mode (NOME)	26	-0.0185738	0.0348916	0.599198
Telomere length	G_Gemmiger_RNT	Robust adjusted profile score (RAPS)	26	0.0159886	0.0136234	0.240551
Telomere length	G_Gemmiger_RNT	Sign concordance test	26	0	NA	1
Telomere length	G_Gemmiger_RNT	Unweighted regression	26	0.00312358	0.628726	0.996036
Telomere length	G_Hespellia_RNT	Maximum likelihood	24	0.0178548	0.0118734	0.132642
Telomere length	G_Hespellia_RNT	MR Egger	24	-0.00540628	0.0387473	0.890303
Telomere length	G_Hespellia_RNT	MR Egger (bootstrap)	24	0.0250558	0.0230153	0.131
Telomere length	G_Hespellia_RNT	Simple median	24	0.0145972	0.0165406	0.377503
Telomere length	G_Hespellia_RNT	Weighted median	24	0.0145451	0.0165875	0.380555
Telomere length	G_Hespellia_RNT	Penalised weighted median	24	0.0145465	0.0165261	0.378744
Telomere length	G_Hespellia_RNT	Inverse variance weighted	24	0.0175149	0.0121171	0.148328
Telomere length	G_Hespellia_RNT	IVW radial	24	0.0175012	0.0121268	0.148968
Telomere length	G_Hespellia_RNT	Inverse variance weighted (multiplicative random effects)	24	0.0175149	0.0121171	0.148328
Telomere length	G_Hespellia_RNT	Inverse variance weighted (fixed effects)	24	0.0175149	0.0115667	0.129964
Telomere length	G_Hespellia_RNT	Simple mode	24	0.0124805	0.0273752	0.652733
Telomere length	G_Hespellia_RNT	Weighted mode	24	0.00682948	0.024804	0.785515
Telomere length	G_Hespellia_RNT	Weighted mode (NOME)	24	0.00682948	0.026292	0.797364
Telomere length	G_Hespellia_RNT	Simple mode (NOME)	24	0.0124805	0.0281398	0.661534
Telomere length	G_Hespellia_RNT	Robust adjusted profile score (RAPS)	24	0.0176979	0.0125895	0.159795
Telomere length	G_Hespellia_RNT	Sign concordance test	24	0.333333	NA	0.15159
Telomere length	G_Hespellia_RNT	Unweighted regression	24	-0.0371312	0.69097	0.957144
Telomere length	G_Holdemanella_RNT	Maximum likelihood	26	-2.82787e-05	0.00797283	0.99717
Telomere length	G_Holdemanella_RNT	MR Egger	26	0.00425837	0.0238014	0.859508
Telomere length	G_Holdemanella_RNT	MR Egger (bootstrap)	26	0.013145	0.0162902	0.193
Telomere length	G_Holdemanella_RNT	Simple median	26	-0.00193702	0.0111564	0.862161
Telomere length	G_Holdemanella_RNT	Weighted median	26	0.00446461	0.0108372	0.680362
Telomere length	G_Holdemanella_RNT	Penalised weighted median	26	0.00460244	0.0115312	0.689798
Telomere length	G_Holdemanella_RNT	Inverse variance weighted	26	-2.79983e-05	0.0077988	0.997136
Telomere length	G_Holdemanella_RNT	IVW radial	26	-2.79984e-05	0.00767063	0.997088
Telomere length	G_Holdemanella_RNT	Inverse variance weighted (multiplicative random effects)	26	-2.79983e-05	0.00767063	0.997088
Telomere length	G_Holdemanella_RNT	Inverse variance weighted (fixed effects)	26	-2.79983e-05	0.0077988	0.997136
Telomere length	G_Holdemanella_RNT	Simple mode	26	0.0030983	0.0190581	0.872163
Telomere length	G_Holdemanella_RNT	Weighted mode	26	0.00451713	0.0172429	0.795491
Telomere length	G_Holdemanella_RNT	Weighted mode (NOME)	26	0.00451713	0.0179451	0.803316
Telomere length	G_Holdemanella_RNT	Simple mode (NOME)	26	0.0030983	0.0200105	0.878196
Telomere length	G_Holdemanella_RNT	Robust adjusted profile score (RAPS)	26	0.000928112	0.0085032	0.913085
Telomere length	G_Holdemanella_RNT	Sign concordance test	26	0	NA	1
Telomere length	G_Holdemanella_RNT	Unweighted regression	26	-0.00101365	0.436521	0.998147
Telomere length	G_Intestinibacter_RNT	Maximum likelihood	19	0.00827824	0.0123617	0.50307
Telomere length	G_Intestinibacter_RNT	MR Egger	19	0.0218376	0.0472908	0.650099
Telomere length	G_Intestinibacter_RNT	MR Egger (bootstrap)	19	0.020951	0.0296428	0.225
Telomere length	G_Intestinibacter_RNT	Simple median	19	0.00137414	0.0181325	0.939592
Telomere length	G_Intestinibacter_RNT	Weighted median	19	0.00815958	0.0173316	0.63779
Telomere length	G_Intestinibacter_RNT	Penalised weighted median	19	0.00815958	0.0170329	0.631905
Telomere length	G_Intestinibacter_RNT	Inverse variance weighted	19	0.00782647	0.0123144	0.525067
Telomere length	G_Intestinibacter_RNT	IVW radial	19	0.00782109	0.0123145	0.525356
Telomere length	G_Intestinibacter_RNT	Inverse variance weighted (multiplicative random effects)	19	0.00782647	0.0123144	0.525067
Telomere length	G_Intestinibacter_RNT	Inverse variance weighted (fixed effects)	19	0.00782647	0.01199	0.513917
Telomere length	G_Intestinibacter_RNT	Simple mode	19	0.0114894	0.0299995	0.706215
Telomere length	G_Intestinibacter_RNT	Weighted mode	19	0.0101553	0.0309436	0.746558
Telomere length	G_Intestinibacter_RNT	Weighted mode (NOME)	19	0.0108223	0.0286247	0.709795
Telomere length	G_Intestinibacter_RNT	Simple mode (NOME)	19	0.0114894	0.0307159	0.712734
Telomere length	G_Intestinibacter_RNT	Robust adjusted profile score (RAPS)	19	0.00865383	0.0137157	0.528077
Telomere length	G_Intestinibacter_RNT	Sign concordance test	19	0.0526316	NA	1
Telomere length	G_Intestinibacter_RNT	Unweighted regression	19	0.00629191	0.958042	0.99476
Telomere length	G_Lactobacillus_RNT	Maximum likelihood	24	-0.00287542	0.00847109	0.734279
Telomere length	G_Lactobacillus_RNT	MR Egger	24	-0.0534158	0.0328413	0.118087
Telomere length	G_Lactobacillus_RNT	MR Egger (bootstrap)	24	0.000980093	0.0177583	0.49
Telomere length	G_Lactobacillus_RNT	Simple median	24	0.00238613	0.0121445	0.844235
Telomere length	G_Lactobacillus_RNT	Weighted median	24	-0.0019759	0.0117225	0.866147
Telomere length	G_Lactobacillus_RNT	Penalised weighted median	24	-0.0028779	0.0117514	0.806534
Telomere length	G_Lactobacillus_RNT	Inverse variance weighted	24	-0.00271291	0.00856455	0.751426
Telomere length	G_Lactobacillus_RNT	IVW radial	24	-0.00271283	0.00856457	0.751433
Telomere length	G_Lactobacillus_RNT	Inverse variance weighted (multiplicative random effects)	24	-0.00271291	0.00856455	0.751426
Telomere length	G_Lactobacillus_RNT	Inverse variance weighted (fixed effects)	24	-0.00271291	0.00820485	0.740911
Telomere length	G_Lactobacillus_RNT	Simple mode	24	0.01367	0.0218627	0.53795
Telomere length	G_Lactobacillus_RNT	Weighted mode	24	0.01367	0.0213213	0.527766
Telomere length	G_Lactobacillus_RNT	Weighted mode (NOME)	24	0.0142289	0.0232348	0.546282
Telomere length	G_Lactobacillus_RNT	Simple mode (NOME)	24	0.01367	0.0204923	0.511357
Telomere length	G_Lactobacillus_RNT	Robust adjusted profile score (RAPS)	24	-0.00418102	0.00964376	0.664617
Telomere length	G_Lactobacillus_RNT	Sign concordance test	24	0	NA	1
Telomere length	G_Lactobacillus_RNT	Unweighted regression	24	-0.00943143	0.552534	0.986381
Telomere length	G_Lactococcus_RNT	Maximum likelihood	13	0.000470839	0.00830007	0.954763
Telomere length	G_Lactococcus_RNT	MR Egger	13	0.00432571	0.0290941	0.884497
Telomere length	G_Lactococcus_RNT	MR Egger (bootstrap)	13	-0.00566669	0.0202979	0.387
Telomere length	G_Lactococcus_RNT	Simple median	13	0.00774422	0.0120999	0.522156
Telomere length	G_Lactococcus_RNT	Weighted median	13	0.00386882	0.0115806	0.738321
Telomere length	G_Lactococcus_RNT	Penalised weighted median	13	0.00386882	0.0114138	0.73464
Telomere length	G_Lactococcus_RNT	Inverse variance weighted	13	0.000449995	0.00851954	0.957876
Telomere length	G_Lactococcus_RNT	IVW radial	13	0.000449989	0.00851954	0.957877
Telomere length	G_Lactococcus_RNT	Inverse variance weighted (multiplicative random effects)	13	0.000449995	0.00851954	0.957876
Telomere length	G_Lactococcus_RNT	Inverse variance weighted (fixed effects)	13	0.000449995	0.00802954	0.955308
Telomere length	G_Lactococcus_RNT	Simple mode	13	0.00435767	0.0202655	0.833356
Telomere length	G_Lactococcus_RNT	Weighted mode	13	0.000915734	0.0188889	0.962131
Telomere length	G_Lactococcus_RNT	Weighted mode (NOME)	13	0.00125993	0.020506	0.952019
Telomere length	G_Lactococcus_RNT	Simple mode (NOME)	13	0.00435767	0.0213044	0.841357
Telomere length	G_Lactococcus_RNT	Robust adjusted profile score (RAPS)	13	0.00331392	0.00922721	0.719485
Telomere length	G_Lactococcus_RNT	Sign concordance test	13	0.0769231	NA	1
Telomere length	G_Lactococcus_RNT	Unweighted regression	13	0.000179243	0.539517	0.999735
Telomere length	G_Methanobrevibacter_RNT	Maximum likelihood	24	0.00543079	0.009088	0.550122
Telomere length	G_Methanobrevibacter_RNT	MR Egger	24	-0.00470285	0.033375	0.889224
Telomere length	G_Methanobrevibacter_RNT	MR Egger (bootstrap)	24	0.00718656	0.0177489	0.336
Telomere length	G_Methanobrevibacter_RNT	Simple median	24	0.00408007	0.0132433	0.758018
Telomere length	G_Methanobrevibacter_RNT	Weighted median	24	0.0049161	0.0120741	0.68389
Telomere length	G_Methanobrevibacter_RNT	Penalised weighted median	24	0.00429953	0.0127139	0.735232
Telomere length	G_Methanobrevibacter_RNT	Inverse variance weighted	24	0.00523664	0.00901457	0.561302
Telomere length	G_Methanobrevibacter_RNT	IVW radial	24	0.00523715	0.00901521	0.561292
Telomere length	G_Methanobrevibacter_RNT	Inverse variance weighted (multiplicative random effects)	24	0.00523664	0.00901457	0.561302
Telomere length	G_Methanobrevibacter_RNT	Inverse variance weighted (fixed effects)	24	0.00523664	0.00884092	0.553638
Telomere length	G_Methanobrevibacter_RNT	Simple mode	24	0.00568142	0.0200316	0.779237
Telomere length	G_Methanobrevibacter_RNT	Weighted mode	24	0.00568142	0.0195736	0.774219
Telomere length	G_Methanobrevibacter_RNT	Weighted mode (NOME)	24	0.00656362	0.019774	0.742947
Telomere length	G_Methanobrevibacter_RNT	Simple mode (NOME)	24	0.00568142	0.0212537	0.791609
Telomere length	G_Methanobrevibacter_RNT	Robust adjusted profile score (RAPS)	24	0.00380868	0.00958654	0.69115
Telomere length	G_Methanobrevibacter_RNT	Sign concordance test	24	0.0833333	NA	0.83882
Telomere length	G_Methanobrevibacter_RNT	Unweighted regression	24	0.00011552	0.591449	0.999844
Telomere length	G_Odoribacter_RNT	Maximum likelihood	12	-0.0144055	0.0179411	0.422016
Telomere length	G_Odoribacter_RNT	MR Egger	12	0.033839	0.0735853	0.655452
Telomere length	G_Odoribacter_RNT	MR Egger (bootstrap)	12	-0.00897775	0.0592979	0.429
Telomere length	G_Odoribacter_RNT	Simple median	12	-0.0177907	0.022988	0.438981
Telomere length	G_Odoribacter_RNT	Weighted median	12	-0.00188237	0.0229132	0.934526
Telomere length	G_Odoribacter_RNT	Penalised weighted median	12	-0.00188237	0.0227434	0.934038
Telomere length	G_Odoribacter_RNT	Inverse variance weighted	12	-0.0142322	0.0177725	0.42325
Telomere length	G_Odoribacter_RNT	IVW radial	12	-0.0142437	0.00929601	0.125464
Telomere length	G_Odoribacter_RNT	Inverse variance weighted (multiplicative random effects)	12	-0.0142322	0.00929401	0.125688
Telomere length	G_Odoribacter_RNT	Inverse variance weighted (fixed effects)	12	-0.0142322	0.0177725	0.42325
Telomere length	G_Odoribacter_RNT	Simple mode	12	-0.000975694	0.0356353	0.978647
Telomere length	G_Odoribacter_RNT	Weighted mode	12	0.00276975	0.0326328	0.933885
Telomere length	G_Odoribacter_RNT	Weighted mode (NOME)	12	0.00276975	0.0339707	0.936482
Telomere length	G_Odoribacter_RNT	Simple mode (NOME)	12	-0.000975694	0.0362932	0.979034
Telomere length	G_Odoribacter_RNT	Robust adjusted profile score (RAPS)	12	-0.0144382	0.0198752	0.467566
Telomere length	G_Odoribacter_RNT	Sign concordance test	12	-0.166667	NA	0.774414
Telomere length	G_Odoribacter_RNT	Unweighted regression	12	-0.011158	1.5773	0.994356
Telomere length	G_Oscillibacter_RNT	Maximum likelihood	23	-0.00870773	0.0137882	0.52769
Telomere length	G_Oscillibacter_RNT	MR Egger	23	-0.00913795	0.0511481	0.85992
Telomere length	G_Oscillibacter_RNT	MR Egger (bootstrap)	23	-0.0221082	0.0282244	0.225
Telomere length	G_Oscillibacter_RNT	Simple median	23	-0.00799942	0.019814	0.686415
Telomere length	G_Oscillibacter_RNT	Weighted median	23	-0.00881158	0.01901	0.64299
Telomere length	G_Oscillibacter_RNT	Penalised weighted median	23	-0.00864935	0.0187809	0.645129
Telomere length	G_Oscillibacter_RNT	Inverse variance weighted	23	-0.00836468	0.0134496	0.533989
Telomere length	G_Oscillibacter_RNT	IVW radial	23	-0.00836424	0.0130306	0.520942
Telomere length	G_Oscillibacter_RNT	Inverse variance weighted (multiplicative random effects)	23	-0.00836468	0.0130299	0.5209
Telomere length	G_Oscillibacter_RNT	Inverse variance weighted (fixed effects)	23	-0.00836468	0.0134496	0.533989
Telomere length	G_Oscillibacter_RNT	Simple mode	23	-0.0020402	0.0341772	0.952938
Telomere length	G_Oscillibacter_RNT	Weighted mode	23	-0.00307606	0.0318289	0.923884
Telomere length	G_Oscillibacter_RNT	Weighted mode (NOME)	23	-0.00307606	0.0302202	0.919847
Telomere length	G_Oscillibacter_RNT	Simple mode (NOME)	23	-0.0020402	0.0329176	0.951139
Telomere length	G_Oscillibacter_RNT	Robust adjusted profile score (RAPS)	23	-0.00650867	0.0146078	0.655914
Telomere length	G_Oscillibacter_RNT	Sign concordance test	23	-0.130435	NA	0.677639
Telomere length	G_Oscillibacter_RNT	Unweighted regression	23	0.00754656	1.01363	0.99406
Telomere length	G_Parabacteroides_RNT	Maximum likelihood	19	0.00289026	0.0159539	0.85624
Telomere length	G_Parabacteroides_RNT	MR Egger	19	0.0833891	0.0577717	0.167076
Telomere length	G_Parabacteroides_RNT	MR Egger (bootstrap)	19	-0.00422247	0.0352624	0.462
Telomere length	G_Parabacteroides_RNT	Simple median	19	0.00324528	0.0227654	0.886643
Telomere length	G_Parabacteroides_RNT	Weighted median	19	0.0122625	0.0236078	0.603465
Telomere length	G_Parabacteroides_RNT	Penalised weighted median	19	0.0122625	0.0222448	0.581461
Telomere length	G_Parabacteroides_RNT	Inverse variance weighted	19	0.00272521	0.0155157	0.860575
Telomere length	G_Parabacteroides_RNT	IVW radial	19	0.00272504	0.015037	0.856193
Telomere length	G_Parabacteroides_RNT	Inverse variance weighted (multiplicative random effects)	19	0.00272521	0.0150371	0.856185
Telomere length	G_Parabacteroides_RNT	Inverse variance weighted (fixed effects)	19	0.00272521	0.0155157	0.860575
Telomere length	G_Parabacteroides_RNT	Simple mode	19	0.0360466	0.0412916	0.394172
Telomere length	G_Parabacteroides_RNT	Weighted mode	19	0.0414818	0.0386227	0.296998
Telomere length	G_Parabacteroides_RNT	Weighted mode (NOME)	19	0.0430347	0.0374438	0.26547
Telomere length	G_Parabacteroides_RNT	Simple mode (NOME)	19	0.0360466	0.0437724	0.421001
Telomere length	G_Parabacteroides_RNT	Robust adjusted profile score (RAPS)	19	0.00713702	0.017506	0.683502
Telomere length	G_Parabacteroides_RNT	Sign concordance test	19	0.0526316	NA	1
Telomere length	G_Parabacteroides_RNT	Unweighted regression	19	0.0221698	1.00102	0.98233
Telomere length	G_Paraprevotella_RNT	Maximum likelihood	13	0.00875618	0.0129676	0.499525
Telomere length	G_Paraprevotella_RNT	MR Egger	13	0.000852227	0.0570078	0.98834
Telomere length	G_Paraprevotella_RNT	MR Egger (bootstrap)	13	0.00719627	0.0194795	0.357
Telomere length	G_Paraprevotella_RNT	Simple median	13	-0.000889158	0.0182786	0.961202
Telomere length	G_Paraprevotella_RNT	Weighted median	13	-0.000106176	0.0175938	0.995185
Telomere length	G_Paraprevotella_RNT	Penalised weighted median	13	-0.000106176	0.0177772	0.995235
Telomere length	G_Paraprevotella_RNT	Inverse variance weighted	13	0.0083865	0.0127121	0.509431
Telomere length	G_Paraprevotella_RNT	IVW radial	13	0.0083818	0.0104831	0.42397
Telomere length	G_Paraprevotella_RNT	Inverse variance weighted (multiplicative random effects)	13	0.0083865	0.0104796	0.423555
Telomere length	G_Paraprevotella_RNT	Inverse variance weighted (fixed effects)	13	0.0083865	0.0127121	0.509431
Telomere length	G_Paraprevotella_RNT	Simple mode	13	-0.00799845	0.0239275	0.743939
Telomere length	G_Paraprevotella_RNT	Weighted mode	13	-0.00583198	0.0228366	0.802755
Telomere length	G_Paraprevotella_RNT	Weighted mode (NOME)	13	-0.00583198	0.0225671	0.800456
Telomere length	G_Paraprevotella_RNT	Simple mode (NOME)	13	-0.00799845	0.0244635	0.749335
Telomere length	G_Paraprevotella_RNT	Robust adjusted profile score (RAPS)	13	0.00856008	0.0139669	0.539955
Telomere length	G_Paraprevotella_RNT	Sign concordance test	13	-0.0769231	NA	1
Telomere length	G_Paraprevotella_RNT	Unweighted regression	13	-0.0116139	0.809476	0.988553
Telomere length	G_Parasutterella_RNT	Maximum likelihood	15	0.0201995	0.0154267	0.190402
Telomere length	G_Parasutterella_RNT	MR Egger	15	0.0709216	0.0489648	0.171187
Telomere length	G_Parasutterella_RNT	MR Egger (bootstrap)	15	0.00796045	0.0319444	0.393
Telomere length	G_Parasutterella_RNT	Simple median	15	0.0186687	0.0218159	0.392143
Telomere length	G_Parasutterella_RNT	Weighted median	15	0.0169201	0.0209065	0.418328
Telomere length	G_Parasutterella_RNT	Penalised weighted median	15	0.0185079	0.0218755	0.397521
Telomere length	G_Parasutterella_RNT	Inverse variance weighted	15	0.0191984	0.0153821	0.211994
Telomere length	G_Parasutterella_RNT	IVW radial	15	0.0192186	0.0153821	0.211514
Telomere length	G_Parasutterella_RNT	Inverse variance weighted (multiplicative random effects)	15	0.0191984	0.0153821	0.211994
Telomere length	G_Parasutterella_RNT	Inverse variance weighted (fixed effects)	15	0.0191984	0.0148633	0.196474
Telomere length	G_Parasutterella_RNT	Simple mode	15	0.00826228	0.0339202	0.811089
Telomere length	G_Parasutterella_RNT	Weighted mode	15	0.0305522	0.0298626	0.323617
Telomere length	G_Parasutterella_RNT	Weighted mode (NOME)	15	0.0329404	0.0327786	0.331982
Telomere length	G_Parasutterella_RNT	Simple mode (NOME)	15	0.00826228	0.0340773	0.811942
Telomere length	G_Parasutterella_RNT	Robust adjusted profile score (RAPS)	15	0.0217003	0.0161687	0.179557
Telomere length	G_Parasutterella_RNT	Sign concordance test	15	0.2	NA	0.607239
Telomere length	G_Parasutterella_RNT	Unweighted regression	15	0.0683435	0.814619	0.933139
Telomere length	G_Phascolarctobacterium_RNT	Maximum likelihood	21	0.00719888	0.0115961	0.534731
Telomere length	G_Phascolarctobacterium_RNT	MR Egger	21	-0.00265427	0.0391846	0.946702
Telomere length	G_Phascolarctobacterium_RNT	MR Egger (bootstrap)	21	0.0164919	0.0194773	0.196
Telomere length	G_Phascolarctobacterium_RNT	Simple median	21	0.000236592	0.0170852	0.988951
Telomere length	G_Phascolarctobacterium_RNT	Weighted median	21	0.00545605	0.0161178	0.734979
Telomere length	G_Phascolarctobacterium_RNT	Penalised weighted median	21	0.00545605	0.0158449	0.73059
Telomere length	G_Phascolarctobacterium_RNT	Inverse variance weighted	21	0.00698684	0.0113805	0.539262
Telomere length	G_Phascolarctobacterium_RNT	IVW radial	21	0.00698567	0.0093031	0.452714
Telomere length	G_Phascolarctobacterium_RNT	Inverse variance weighted (multiplicative random effects)	21	0.00698684	0.00930246	0.452608
Telomere length	G_Phascolarctobacterium_RNT	Inverse variance weighted (fixed effects)	21	0.00698684	0.0113805	0.539262
Telomere length	G_Phascolarctobacterium_RNT	Simple mode	21	0.011835	0.0253001	0.644995
Telomere length	G_Phascolarctobacterium_RNT	Weighted mode	21	0.00498827	0.0258397	0.848869
Telomere length	G_Phascolarctobacterium_RNT	Weighted mode (NOME)	21	0.00574902	0.0246351	0.817849
Telomere length	G_Phascolarctobacterium_RNT	Simple mode (NOME)	21	0.011835	0.0261066	0.655188
Telomere length	G_Phascolarctobacterium_RNT	Robust adjusted profile score (RAPS)	21	0.00776499	0.0125139	0.534922
Telomere length	G_Phascolarctobacterium_RNT	Sign concordance test	21	0.047619	NA	1
Telomere length	G_Phascolarctobacterium_RNT	Unweighted regression	21	-0.00953664	0.788795	0.990354
Telomere length	G_Prevotella_RNT	Maximum likelihood	24	0.0162202	0.00998579	0.104305
Telomere length	G_Prevotella_RNT	MR Egger	24	0.0333238	0.0297912	0.275385
Telomere length	G_Prevotella_RNT	MR Egger (bootstrap)	24	0.00185523	0.0248802	0.476
Telomere length	G_Prevotella_RNT	Simple median	24	0.00771065	0.0141025	0.584545
Telomere length	G_Prevotella_RNT	Weighted median	24	0.0125791	0.0135101	0.351808
Telomere length	G_Prevotella_RNT	Penalised weighted median	24	0.0125791	0.0133929	0.347607
Telomere length	G_Prevotella_RNT	Inverse variance weighted	24	0.0157489	0.00974645	0.106125
Telomere length	G_Prevotella_RNT	IVW radial	24	0.0157413	0.00891758	0.07753
Telomere length	G_Prevotella_RNT	Inverse variance weighted (multiplicative random effects)	24	0.0157489	0.0089152	0.0773085
Telomere length	G_Prevotella_RNT	Inverse variance weighted (fixed effects)	24	0.0157489	0.00974645	0.106125
Telomere length	G_Prevotella_RNT	Simple mode	24	0.0108776	0.0238417	0.652495
Telomere length	G_Prevotella_RNT	Weighted mode	24	0.0144143	0.0217193	0.513505
Telomere length	G_Prevotella_RNT	Weighted mode (NOME)	24	0.0150037	0.0232702	0.525462
Telomere length	G_Prevotella_RNT	Simple mode (NOME)	24	0.0108776	0.0257764	0.676946
Telomere length	G_Prevotella_RNT	Robust adjusted profile score (RAPS)	24	0.0161012	0.0106319	0.129918
Telomere length	G_Prevotella_RNT	Sign concordance test	24	0.25	NA	0.307456
Telomere length	G_Prevotella_RNT	Unweighted regression	24	0.0141266	0.719228	0.984329
Telomere length	G_Roseburia_RNT	Maximum likelihood	27	-0.0056997	0.0130852	0.663138
Telomere length	G_Roseburia_RNT	MR Egger	27	0.0747558	0.0510564	0.155607
Telomere length	G_Roseburia_RNT	MR Egger (bootstrap)	27	-0.0101103	0.0227657	0.32
Telomere length	G_Roseburia_RNT	Simple median	27	-0.0158786	0.0201218	0.43004
Telomere length	G_Roseburia_RNT	Weighted median	27	0.00854766	0.0186201	0.646194
Telomere length	G_Roseburia_RNT	Penalised weighted median	27	0.00874707	0.01853	0.636892
Telomere length	G_Roseburia_RNT	Inverse variance weighted	27	-0.00544537	0.0128907	0.672715
Telomere length	G_Roseburia_RNT	IVW radial	27	-0.00544511	0.0128911	0.672737
Telomere length	G_Roseburia_RNT	Inverse variance weighted (multiplicative random effects)	27	-0.00544537	0.0128907	0.672715
Telomere length	G_Roseburia_RNT	Inverse variance weighted (fixed effects)	27	-0.00544537	0.0127045	0.668201
Telomere length	G_Roseburia_RNT	Simple mode	27	0.0262168	0.0348502	0.458646
Telomere length	G_Roseburia_RNT	Weighted mode	27	0.0262168	0.0293955	0.380646
Telomere length	G_Roseburia_RNT	Weighted mode (NOME)	27	0.0273547	0.0328903	0.413154
Telomere length	G_Roseburia_RNT	Simple mode (NOME)	27	0.0262168	0.0386099	0.503128
Telomere length	G_Roseburia_RNT	Robust adjusted profile score (RAPS)	27	-0.00433427	0.0150234	0.772963
Telomere length	G_Roseburia_RNT	Sign concordance test	27	-0.037037	NA	1
Telomere length	G_Roseburia_RNT	Unweighted regression	27	-0.0117077	0.779365	0.988015
Telomere length	G_Ruminococcus_RNT	Maximum likelihood	20	-0.00553301	0.0130313	0.671133
Telomere length	G_Ruminococcus_RNT	MR Egger	20	-0.0132054	0.0337742	0.700393
Telomere length	G_Ruminococcus_RNT	MR Egger (bootstrap)	20	-0.0200264	0.0252081	0.21
Telomere length	G_Ruminococcus_RNT	Simple median	20	-0.000368291	0.0188813	0.984438
Telomere length	G_Ruminococcus_RNT	Weighted median	20	-0.0157192	0.0188231	0.403662
Telomere length	G_Ruminococcus_RNT	Penalised weighted median	20	-0.0157192	0.018359	0.391882
Telomere length	G_Ruminococcus_RNT	Inverse variance weighted	20	-0.00535642	0.0128829	0.677573
Telomere length	G_Ruminococcus_RNT	IVW radial	20	-0.00534554	0.00996594	0.591695
Telomere length	G_Ruminococcus_RNT	Inverse variance weighted (multiplicative random effects)	20	-0.00535642	0.00996336	0.590845
Telomere length	G_Ruminococcus_RNT	Inverse variance weighted (fixed effects)	20	-0.00535642	0.0128829	0.677573
Telomere length	G_Ruminococcus_RNT	Simple mode	20	-0.0121195	0.0308716	0.699
Telomere length	G_Ruminococcus_RNT	Weighted mode	20	-0.0205125	0.0218304	0.359201
Telomere length	G_Ruminococcus_RNT	Weighted mode (NOME)	20	-0.0212755	0.0218672	0.342807
Telomere length	G_Ruminococcus_RNT	Simple mode (NOME)	20	-0.0121195	0.0305292	0.695806
Telomere length	G_Ruminococcus_RNT	Robust adjusted profile score (RAPS)	20	-0.00480422	0.0141406	0.734047
Telomere length	G_Ruminococcus_RNT	Sign concordance test	20	0	NA	1
Telomere length	G_Ruminococcus_RNT	Unweighted regression	20	0.00210516	1.10375	0.998478
Telomere length	G_Ruminococcus2_RNT	Maximum likelihood	22	-0.00424642	0.0139275	0.760446
Telomere length	G_Ruminococcus2_RNT	MR Egger	22	-0.00105989	0.043204	0.980671
Telomere length	G_Ruminococcus2_RNT	MR Egger (bootstrap)	22	-0.00278746	0.0318717	0.453
Telomere length	G_Ruminococcus2_RNT	Simple median	22	-0.00196321	0.0189859	0.917643
Telomere length	G_Ruminococcus2_RNT	Weighted median	22	-0.000187877	0.0192288	0.992204
Telomere length	G_Ruminococcus2_RNT	Penalised weighted median	22	-0.000528671	0.0186161	0.977344
Telomere length	G_Ruminococcus2_RNT	Inverse variance weighted	22	-0.00409752	0.0136963	0.764811
Telomere length	G_Ruminococcus2_RNT	IVW radial	22	-0.00409767	0.0136966	0.764807
Telomere length	G_Ruminococcus2_RNT	Inverse variance weighted (multiplicative random effects)	22	-0.00409752	0.0136963	0.764811
Telomere length	G_Ruminococcus2_RNT	Inverse variance weighted (fixed effects)	22	-0.00409752	0.0135788	0.762836
Telomere length	G_Ruminococcus2_RNT	Simple mode	22	0.00510631	0.0325321	0.876774
Telomere length	G_Ruminococcus2_RNT	Weighted mode	22	0.00510631	0.0295459	0.864443
Telomere length	G_Ruminococcus2_RNT	Weighted mode (NOME)	22	0.00510631	0.0293397	0.8635
Telomere length	G_Ruminococcus2_RNT	Simple mode (NOME)	22	0.00510631	0.0325209	0.876732
Telomere length	G_Ruminococcus2_RNT	Robust adjusted profile score (RAPS)	22	-0.00586944	0.0147413	0.690509
Telomere length	G_Ruminococcus2_RNT	Sign concordance test	22	0	NA	1
Telomere length	G_Ruminococcus2_RNT	Unweighted regression	22	-0.0197904	0.914252	0.98273
Telomere length	G_Senegalimassilia_RNT	Maximum likelihood	16	0.0241902	0.0111981	0.0307568
Telomere length	G_Senegalimassilia_RNT	MR Egger	16	-0.0317543	0.037576	0.412283
Telomere length	G_Senegalimassilia_RNT	MR Egger (bootstrap)	16	0.0383056	0.0209228	0.029
Telomere length	G_Senegalimassilia_RNT	Simple median	16	0.0240647	0.015514	0.120863
Telomere length	G_Senegalimassilia_RNT	Weighted median	16	0.0276509	0.0151024	0.0671156
Telomere length	G_Senegalimassilia_RNT	Penalised weighted median	16	0.0276509	0.0145732	0.0577768
Telomere length	G_Senegalimassilia_RNT	Inverse variance weighted	16	0.0237088	0.0109742	0.03074
Telomere length	G_Senegalimassilia_RNT	IVW radial	16	0.0236563	0.00960901	0.0138209
Telomere length	G_Senegalimassilia_RNT	Inverse variance weighted (multiplicative random effects)	16	0.0237088	0.00958194	0.0133487
Telomere length	G_Senegalimassilia_RNT	Inverse variance weighted (fixed effects)	16	0.0237088	0.0109742	0.03074
Telomere length	G_Senegalimassilia_RNT	Simple mode	16	0.0332586	0.0229475	0.167829
Telomere length	G_Senegalimassilia_RNT	Weighted mode	16	0.0339955	0.0225521	0.152472
Telomere length	G_Senegalimassilia_RNT	Weighted mode (NOME)	16	0.0369435	0.0198546	0.0825033
Telomere length	G_Senegalimassilia_RNT	Simple mode (NOME)	16	0.0332586	0.023699	0.180867
Telomere length	G_Senegalimassilia_RNT	Robust adjusted profile score (RAPS)	16	0.0250389	0.0121248	0.038914
Telomere length	G_Senegalimassilia_RNT	Sign concordance test	16	0.375	NA	0.210114
Telomere length	G_Senegalimassilia_RNT	Unweighted regression	16	-0.0808162	0.636776	0.899008
Telomere length	G_Sporobacter_RNT	Maximum likelihood	17	-0.0302101	0.0145655	0.0380708
Telomere length	G_Sporobacter_RNT	MR Egger	17	-0.0195138	0.0413557	0.643822
Telomere length	G_Sporobacter_RNT	MR Egger (bootstrap)	17	-0.0284226	0.0339866	0.182
Telomere length	G_Sporobacter_RNT	Simple median	17	-0.0306342	0.0199173	0.124032
Telomere length	G_Sporobacter_RNT	Weighted median	17	-0.031913	0.0197766	0.106598
Telomere length	G_Sporobacter_RNT	Penalised weighted median	17	-0.0334152	0.0189353	0.0776141
Telomere length	G_Sporobacter_RNT	Inverse variance weighted	17	-0.0286331	0.0142293	0.0441917
Telomere length	G_Sporobacter_RNT	IVW radial	17	-0.0286036	0.0142195	0.0442642
Telomere length	G_Sporobacter_RNT	Inverse variance weighted (multiplicative random effects)	17	-0.0286331	0.0142293	0.0441917
Telomere length	G_Sporobacter_RNT	Inverse variance weighted (fixed effects)	17	-0.0286331	0.0140376	0.0413761
Telomere length	G_Sporobacter_RNT	Simple mode	17	-0.0353011	0.0303791	0.262269
Telomere length	G_Sporobacter_RNT	Weighted mode	17	-0.0400797	0.0293095	0.190383
Telomere length	G_Sporobacter_RNT	Weighted mode (NOME)	17	-0.0408761	0.0312207	0.208936
Telomere length	G_Sporobacter_RNT	Simple mode (NOME)	17	-0.0353011	0.0301342	0.258564
Telomere length	G_Sporobacter_RNT	Robust adjusted profile score (RAPS)	17	-0.0339549	0.0153381	0.0268452
Telomere length	G_Sporobacter_RNT	Sign concordance test	17	-0.411765	NA	0.143463
Telomere length	G_Sporobacter_RNT	Unweighted regression	17	-0.0146743	0.783829	0.985063
Telomere length	G_Streptococcus_RNT	Maximum likelihood	20	-0.000562687	0.0138686	0.967636
Telomere length	G_Streptococcus_RNT	MR Egger	20	-0.024999	0.0626739	0.694678
Telomere length	G_Streptococcus_RNT	MR Egger (bootstrap)	20	0.0111324	0.0300747	0.36
Telomere length	G_Streptococcus_RNT	Simple median	20	0.0185296	0.0217925	0.395173
Telomere length	G_Streptococcus_RNT	Weighted median	20	0.0161988	0.0207004	0.4339
Telomere length	G_Streptococcus_RNT	Penalised weighted median	20	0.017374	0.021163	0.41167
Telomere length	G_Streptococcus_RNT	Inverse variance weighted	20	-0.000542674	0.0169746	0.974496
Telomere length	G_Streptococcus_RNT	IVW radial	20	-0.000542673	0.0169746	0.974496
Telomere length	G_Streptococcus_RNT	Inverse variance weighted (multiplicative random effects)	20	-0.000542674	0.0169746	0.974496
Telomere length	G_Streptococcus_RNT	Inverse variance weighted (fixed effects)	20	-0.000542674	0.0132366	0.967298
Telomere length	G_Streptococcus_RNT	Simple mode	20	0.0398839	0.0416094	0.349834
Telomere length	G_Streptococcus_RNT	Weighted mode	20	0.0449907	0.0409843	0.286029
Telomere length	G_Streptococcus_RNT	Weighted mode (NOME)	20	0.0462674	0.0400357	0.262149
Telomere length	G_Streptococcus_RNT	Simple mode (NOME)	20	0.0398839	0.0395461	0.325867
Telomere length	G_Streptococcus_RNT	Robust adjusted profile score (RAPS)	20	9.77097e-05	0.019752	0.996053
Telomere length	G_Streptococcus_RNT	Sign concordance test	20	0.2	NA	0.503445
Telomere length	G_Streptococcus_RNT	Unweighted regression	20	0.0241184	0.93653	0.979454
Telomere length	G_Subdoligranulum_RNT	Maximum likelihood	14	-0.0181693	0.011137	0.102799
Telomere length	G_Subdoligranulum_RNT	MR Egger	14	0.0283269	0.037423	0.463691
Telomere length	G_Subdoligranulum_RNT	MR Egger (bootstrap)	14	-0.0063535	0.0213159	0.385
Telomere length	G_Subdoligranulum_RNT	Simple median	14	-0.0282475	0.0153478	0.065696
Telomere length	G_Subdoligranulum_RNT	Weighted median	14	-0.00927999	0.0146275	0.525805
Telomere length	G_Subdoligranulum_RNT	Penalised weighted median	14	-0.00927999	0.0143814	0.518749
Telomere length	G_Subdoligranulum_RNT	Inverse variance weighted	14	-0.0177313	0.0108763	0.103046
Telomere length	G_Subdoligranulum_RNT	IVW radial	14	-0.0177563	0.00877266	0.0429654
Telomere length	G_Subdoligranulum_RNT	Inverse variance weighted (multiplicative random effects)	14	-0.0177313	0.0087652	0.0430814
Telomere length	G_Subdoligranulum_RNT	Inverse variance weighted (fixed effects)	14	-0.0177313	0.0108763	0.103046
Telomere length	G_Subdoligranulum_RNT	Simple mode	14	-0.0195864	0.0243675	0.435969
Telomere length	G_Subdoligranulum_RNT	Weighted mode	14	-0.0102895	0.0218412	0.645372
Telomere length	G_Subdoligranulum_RNT	Weighted mode (NOME)	14	-0.0113225	0.0195117	0.571638
Telomere length	G_Subdoligranulum_RNT	Simple mode (NOME)	14	-0.0195864	0.0228227	0.406328
Telomere length	G_Subdoligranulum_RNT	Robust adjusted profile score (RAPS)	14	-0.0183088	0.0119833	0.126547
Telomere length	G_Subdoligranulum_RNT	Sign concordance test	14	-0.571429	NA	0.057373
Telomere length	G_Subdoligranulum_RNT	Unweighted regression	14	-0.0141164	0.814334	0.986169
Telomere length	G_Sutterella_RNT	Maximum likelihood	22	-0.00153565	0.0105668	0.884452
Telomere length	G_Sutterella_RNT	MR Egger	22	-0.0843462	0.0496558	0.104895
Telomere length	G_Sutterella_RNT	MR Egger (bootstrap)	22	0.02307	0.019505	0.108
Telomere length	G_Sutterella_RNT	Simple median	22	-0.0119408	0.0146472	0.414941
Telomere length	G_Sutterella_RNT	Weighted median	22	0.00298189	0.014064	0.832089
Telomere length	G_Sutterella_RNT	Penalised weighted median	22	0.00298189	0.0143892	0.83583
Telomere length	G_Sutterella_RNT	Inverse variance weighted	22	-0.00150866	0.0103606	0.884225
Telomere length	G_Sutterella_RNT	IVW radial	22	-0.00150885	0.00903957	0.867436
Telomere length	G_Sutterella_RNT	Inverse variance weighted (multiplicative random effects)	22	-0.00150866	0.00903955	0.867452
Telomere length	G_Sutterella_RNT	Inverse variance weighted (fixed effects)	22	-0.00150866	0.0103606	0.884225
Telomere length	G_Sutterella_RNT	Simple mode	22	0.00558309	0.0265605	0.835536
Telomere length	G_Sutterella_RNT	Weighted mode	22	0.0113108	0.0243416	0.646952
Telomere length	G_Sutterella_RNT	Weighted mode (NOME)	22	0.0124563	0.0238603	0.607098
Telomere length	G_Sutterella_RNT	Simple mode (NOME)	22	0.00558309	0.0266619	0.836151
Telomere length	G_Sutterella_RNT	Robust adjusted profile score (RAPS)	22	-0.00118168	0.0112961	0.916686
Telomere length	G_Sutterella_RNT	Sign concordance test	22	-0.0909091	NA	0.831812
Telomere length	G_Sutterella_RNT	Unweighted regression	22	-0.0426525	0.712229	0.952247
Telomere length	G_unclassified_C_Clostridia_RNT	Maximum likelihood	21	-0.00791335	0.0126331	0.531053
Telomere length	G_unclassified_C_Clostridia_RNT	MR Egger	21	0.0153643	0.0376863	0.688059
Telomere length	G_unclassified_C_Clostridia_RNT	MR Egger (bootstrap)	21	0.0147899	0.0299758	0.308
Telomere length	G_unclassified_C_Clostridia_RNT	Simple median	21	-0.0137849	0.0184158	0.454138
Telomere length	G_unclassified_C_Clostridia_RNT	Weighted median	21	-0.00546745	0.016637	0.742435
Telomere length	G_unclassified_C_Clostridia_RNT	Penalised weighted median	21	-0.00522685	0.0166301	0.753292
Telomere length	G_unclassified_C_Clostridia_RNT	Inverse variance weighted	21	-0.0076175	0.0123217	0.536431
Telomere length	G_unclassified_C_Clostridia_RNT	IVW radial	21	-0.00762339	0.0117806	0.517558
Telomere length	G_unclassified_C_Clostridia_RNT	Inverse variance weighted (multiplicative random effects)	21	-0.0076175	0.0117788	0.517819
Telomere length	G_unclassified_C_Clostridia_RNT	Inverse variance weighted (fixed effects)	21	-0.0076175	0.0123217	0.536431
Telomere length	G_unclassified_C_Clostridia_RNT	Simple mode	21	-0.0342684	0.0296019	0.260649
Telomere length	G_unclassified_C_Clostridia_RNT	Weighted mode	21	0.00963881	0.0274596	0.729245
Telomere length	G_unclassified_C_Clostridia_RNT	Weighted mode (NOME)	21	0.00963881	0.028123	0.735372
Telomere length	G_unclassified_C_Clostridia_RNT	Simple mode (NOME)	21	-0.0342684	0.0302535	0.270733
Telomere length	G_unclassified_C_Clostridia_RNT	Robust adjusted profile score (RAPS)	21	-0.00812414	0.0135074	0.547535
Telomere length	G_unclassified_C_Clostridia_RNT	Sign concordance test	21	-0.238095	NA	0.38331
Telomere length	G_unclassified_C_Clostridia_RNT	Unweighted regression	21	-0.00660944	0.808375	0.993476
Telomere length	G_unclassified_F_Coriobacteriaceae_RNT	Maximum likelihood	16	-0.00685062	0.013888	0.621817
Telomere length	G_unclassified_F_Coriobacteriaceae_RNT	MR Egger	16	-0.0334523	0.0453551	0.472961
Telomere length	G_unclassified_F_Coriobacteriaceae_RNT	MR Egger (bootstrap)	16	0.0131064	0.0370612	0.36
Telomere length	G_unclassified_F_Coriobacteriaceae_RNT	Simple median	16	-0.0180553	0.0178866	0.312768
Telomere length	G_unclassified_F_Coriobacteriaceae_RNT	Weighted median	16	-0.0177749	0.0190628	0.351109
Telomere length	G_unclassified_F_Coriobacteriaceae_RNT	Penalised weighted median	16	-0.0177852	0.0182445	0.329646
Telomere length	G_unclassified_F_Coriobacteriaceae_RNT	Inverse variance weighted	16	-0.00659937	0.0135809	0.627016
Telomere length	G_unclassified_F_Coriobacteriaceae_RNT	IVW radial	16	-0.0065978	0.0123262	0.592467
Telomere length	G_unclassified_F_Coriobacteriaceae_RNT	Inverse variance weighted (multiplicative random effects)	16	-0.00659937	0.0123262	0.592378
Telomere length	G_unclassified_F_Coriobacteriaceae_RNT	Inverse variance weighted (fixed effects)	16	-0.00659937	0.0135809	0.627016
Telomere length	G_unclassified_F_Coriobacteriaceae_RNT	Simple mode	16	-0.0206422	0.0353625	0.568075
Telomere length	G_unclassified_F_Coriobacteriaceae_RNT	Weighted mode	16	-0.0206422	0.033874	0.55139
Telomere length	G_unclassified_F_Coriobacteriaceae_RNT	Weighted mode (NOME)	16	-0.0212941	0.0327303	0.525149
Telomere length	G_unclassified_F_Coriobacteriaceae_RNT	Simple mode (NOME)	16	-0.0206422	0.0348585	0.562555
Telomere length	G_unclassified_F_Coriobacteriaceae_RNT	Robust adjusted profile score (RAPS)	16	-0.00860202	0.0148031	0.561177
Telomere length	G_unclassified_F_Coriobacteriaceae_RNT	Sign concordance test	16	-0.25	NA	0.454498
Telomere length	G_unclassified_F_Coriobacteriaceae_RNT	Unweighted regression	16	-0.0185141	1.061	0.986078
Telomere length	G_unclassified_F_Erysipelotrichaceae_RNT	Maximum likelihood	19	-0.0134478	0.0121402	0.267985
Telomere length	G_unclassified_F_Erysipelotrichaceae_RNT	MR Egger	19	-0.0319904	0.0490286	0.522815
Telomere length	G_unclassified_F_Erysipelotrichaceae_RNT	MR Egger (bootstrap)	19	-0.00413202	0.0191863	0.418
Telomere length	G_unclassified_F_Erysipelotrichaceae_RNT	Simple median	19	-0.0116885	0.0185073	0.527674
Telomere length	G_unclassified_F_Erysipelotrichaceae_RNT	Weighted median	19	-0.00863949	0.0169256	0.609743
Telomere length	G_unclassified_F_Erysipelotrichaceae_RNT	Penalised weighted median	19	-0.00764231	0.0175131	0.662564
Telomere length	G_unclassified_F_Erysipelotrichaceae_RNT	Inverse variance weighted	19	-0.0132967	0.0120012	0.267886
Telomere length	G_unclassified_F_Erysipelotrichaceae_RNT	IVW radial	19	-0.0132955	0.0119998	0.267871
Telomere length	G_unclassified_F_Erysipelotrichaceae_RNT	Inverse variance weighted (multiplicative random effects)	19	-0.0132967	0.0120012	0.267886
Telomere length	G_unclassified_F_Erysipelotrichaceae_RNT	Inverse variance weighted (fixed effects)	19	-0.0132967	0.0116313	0.252963
Telomere length	G_unclassified_F_Erysipelotrichaceae_RNT	Simple mode	19	0.0181477	0.032269	0.580789
Telomere length	G_unclassified_F_Erysipelotrichaceae_RNT	Weighted mode	19	0.0207893	0.0317026	0.520274
Telomere length	G_unclassified_F_Erysipelotrichaceae_RNT	Weighted mode (NOME)	19	0.0221101	0.0332083	0.513982
Telomere length	G_unclassified_F_Erysipelotrichaceae_RNT	Simple mode (NOME)	19	0.0181477	0.0340924	0.601022
Telomere length	G_unclassified_F_Erysipelotrichaceae_RNT	Robust adjusted profile score (RAPS)	19	-0.0124972	0.0143867	0.385031
Telomere length	G_unclassified_F_Erysipelotrichaceae_RNT	Sign concordance test	19	-0.157895	NA	0.647606
Telomere length	G_unclassified_F_Erysipelotrichaceae_RNT	Unweighted regression	19	-0.0304107	0.659512	0.963222
Telomere length	G_unclassified_F_Lachnospiraceae_RNT	Maximum likelihood	21	-0.00509688	0.0139914	0.715643
Telomere length	G_unclassified_F_Lachnospiraceae_RNT	MR Egger	21	0.0108417	0.048397	0.825135
Telomere length	G_unclassified_F_Lachnospiraceae_RNT	MR Egger (bootstrap)	21	-0.0120761	0.0367176	0.348
Telomere length	G_unclassified_F_Lachnospiraceae_RNT	Simple median	21	0.00296324	0.0203705	0.884342
Telomere length	G_unclassified_F_Lachnospiraceae_RNT	Weighted median	21	0.00270226	0.0199554	0.892284
Telomere length	G_unclassified_F_Lachnospiraceae_RNT	Penalised weighted median	21	0.00270226	0.0192498	0.888361
Telomere length	G_unclassified_F_Lachnospiraceae_RNT	Inverse variance weighted	21	-0.00490516	0.0136184	0.718709
Telomere length	G_unclassified_F_Lachnospiraceae_RNT	IVW radial	21	-0.004905	0.013508	0.716517
Telomere length	G_unclassified_F_Lachnospiraceae_RNT	Inverse variance weighted (multiplicative random effects)	21	-0.00490516	0.0135079	0.716506
Telomere length	G_unclassified_F_Lachnospiraceae_RNT	Inverse variance weighted (fixed effects)	21	-0.00490516	0.0136184	0.718709
Telomere length	G_unclassified_F_Lachnospiraceae_RNT	Simple mode	21	0.0431068	0.0399654	0.293602
Telomere length	G_unclassified_F_Lachnospiraceae_RNT	Weighted mode	21	0.0416226	0.0427358	0.341714
Telomere length	G_unclassified_F_Lachnospiraceae_RNT	Weighted mode (NOME)	21	0.0431068	0.0447047	0.346433
Telomere length	G_unclassified_F_Lachnospiraceae_RNT	Simple mode (NOME)	21	0.0431068	0.0447709	0.34713
Telomere length	G_unclassified_F_Lachnospiraceae_RNT	Robust adjusted profile score (RAPS)	21	-0.00392381	0.0159815	0.806052
Telomere length	G_unclassified_F_Lachnospiraceae_RNT	Sign concordance test	21	0.142857	NA	0.663624
Telomere length	G_unclassified_F_Lachnospiraceae_RNT	Unweighted regression	21	0.000414976	1.06473	0.999689
Telomere length	G_unclassified_F_Porphyromonadaceae_RNT	Maximum likelihood	20	-0.00147968	0.0114102	0.896819
Telomere length	G_unclassified_F_Porphyromonadaceae_RNT	MR Egger	20	-0.00841214	0.0292212	0.776729
Telomere length	G_unclassified_F_Porphyromonadaceae_RNT	MR Egger (bootstrap)	20	0.00214558	0.0235041	0.451
Telomere length	G_unclassified_F_Porphyromonadaceae_RNT	Simple median	20	0.00226282	0.0153337	0.882681
Telomere length	G_unclassified_F_Porphyromonadaceae_RNT	Weighted median	20	0.00500463	0.0147769	0.734852
Telomere length	G_unclassified_F_Porphyromonadaceae_RNT	Penalised weighted median	20	0.00500463	0.015999	0.754427
Telomere length	G_unclassified_F_Porphyromonadaceae_RNT	Inverse variance weighted	20	-0.00145424	0.0111706	0.89642
Telomere length	G_unclassified_F_Porphyromonadaceae_RNT	IVW radial	20	-0.00145428	0.00997059	0.884034
Telomere length	G_unclassified_F_Porphyromonadaceae_RNT	Inverse variance weighted (multiplicative random effects)	20	-0.00145424	0.00997058	0.884037
Telomere length	G_unclassified_F_Porphyromonadaceae_RNT	Inverse variance weighted (fixed effects)	20	-0.00145424	0.0111706	0.89642
Telomere length	G_unclassified_F_Porphyromonadaceae_RNT	Simple mode	20	0.012864	0.0271779	0.641374
Telomere length	G_unclassified_F_Porphyromonadaceae_RNT	Weighted mode	20	0.0214065	0.0275501	0.446724
Telomere length	G_unclassified_F_Porphyromonadaceae_RNT	Weighted mode (NOME)	20	0.0225455	0.0246534	0.371916
Telomere length	G_unclassified_F_Porphyromonadaceae_RNT	Simple mode (NOME)	20	0.012864	0.0266902	0.635331
Telomere length	G_unclassified_F_Porphyromonadaceae_RNT	Robust adjusted profile score (RAPS)	20	0.00100741	0.0121743	0.934052
Telomere length	G_unclassified_F_Porphyromonadaceae_RNT	Sign concordance test	20	0.1	NA	0.823803
Telomere length	G_unclassified_F_Porphyromonadaceae_RNT	Unweighted regression	20	-0.0139453	0.604138	0.981584
Telomere length	G_unclassified_F_Prevotellaceae_RNT	Maximum likelihood	30	0.00540782	0.0054136	0.317828
Telomere length	G_unclassified_F_Prevotellaceae_RNT	MR Egger	30	0.0210458	0.0239486	0.386993
Telomere length	G_unclassified_F_Prevotellaceae_RNT	MR Egger (bootstrap)	30	0.00401415	0.00831136	0.317
Telomere length	G_unclassified_F_Prevotellaceae_RNT	Simple median	30	0.0093253	0.00793533	0.23993
Telomere length	G_unclassified_F_Prevotellaceae_RNT	Weighted median	30	0.00930862	0.00779589	0.232462
Telomere length	G_unclassified_F_Prevotellaceae_RNT	Penalised weighted median	30	0.00929325	0.00767578	0.226001
Telomere length	G_unclassified_F_Prevotellaceae_RNT	Inverse variance weighted	30	0.00515881	0.00578568	0.372579
Telomere length	G_unclassified_F_Prevotellaceae_RNT	IVW radial	30	0.00516074	0.00578742	0.372545
Telomere length	G_unclassified_F_Prevotellaceae_RNT	Inverse variance weighted (multiplicative random effects)	30	0.00515881	0.00578568	0.372579
Telomere length	G_unclassified_F_Prevotellaceae_RNT	Inverse variance weighted (fixed effects)	30	0.00515881	0.00524121	0.324979
Telomere length	G_unclassified_F_Prevotellaceae_RNT	Simple mode	30	0.0144891	0.0145034	0.32605
Telomere length	G_unclassified_F_Prevotellaceae_RNT	Weighted mode	30	0.0131099	0.0124173	0.299787
Telomere length	G_unclassified_F_Prevotellaceae_RNT	Weighted mode (NOME)	30	0.0137995	0.0130669	0.299659
Telomere length	G_unclassified_F_Prevotellaceae_RNT	Simple mode (NOME)	30	0.0144891	0.0144598	0.324621
Telomere length	G_unclassified_F_Prevotellaceae_RNT	Robust adjusted profile score (RAPS)	30	0.0056175	0.00613164	0.359589
Telomere length	G_unclassified_F_Prevotellaceae_RNT	Sign concordance test	30	0.2	NA	0.361595
Telomere length	G_unclassified_F_Prevotellaceae_RNT	Unweighted regression	30	0.0413573	0.276018	0.880894
Telomere length	G_unclassified_F_Rhodospirillaceae_RNT	Maximum likelihood	27	-0.0036352	0.00986157	0.712409
Telomere length	G_unclassified_F_Rhodospirillaceae_RNT	MR Egger	27	-0.0649074	0.0307411	0.0449044
Telomere length	G_unclassified_F_Rhodospirillaceae_RNT	MR Egger (bootstrap)	27	0.0182233	0.0173235	0.137
Telomere length	G_unclassified_F_Rhodospirillaceae_RNT	Simple median	27	0.00312741	0.0133531	0.814823
Telomere length	G_unclassified_F_Rhodospirillaceae_RNT	Weighted median	27	0.00620917	0.0138135	0.65307
Telomere length	G_unclassified_F_Rhodospirillaceae_RNT	Penalised weighted median	27	0.00690646	0.0137583	0.615678
Telomere length	G_unclassified_F_Rhodospirillaceae_RNT	Inverse variance weighted	27	-0.00345894	0.00997438	0.728754
Telomere length	G_unclassified_F_Rhodospirillaceae_RNT	IVW radial	27	-0.0034601	0.00997473	0.728676
Telomere length	G_unclassified_F_Rhodospirillaceae_RNT	Inverse variance weighted (multiplicative random effects)	27	-0.00345894	0.00997438	0.728754
Telomere length	G_unclassified_F_Rhodospirillaceae_RNT	Inverse variance weighted (fixed effects)	27	-0.00345894	0.00960254	0.718689
Telomere length	G_unclassified_F_Rhodospirillaceae_RNT	Simple mode	27	0.0145374	0.0214981	0.504872
Telomere length	G_unclassified_F_Rhodospirillaceae_RNT	Weighted mode	27	0.0128948	0.0184497	0.49081
Telomere length	G_unclassified_F_Rhodospirillaceae_RNT	Weighted mode (NOME)	27	0.0137161	0.0196215	0.490737
Telomere length	G_unclassified_F_Rhodospirillaceae_RNT	Simple mode (NOME)	27	0.0145374	0.0230207	0.533232
Telomere length	G_unclassified_F_Rhodospirillaceae_RNT	Robust adjusted profile score (RAPS)	27	0.00140811	0.0104271	0.892577
Telomere length	G_unclassified_F_Rhodospirillaceae_RNT	Sign concordance test	27	0.037037	NA	1
Telomere length	G_unclassified_F_Rhodospirillaceae_RNT	Unweighted regression	27	-0.0346259	0.503517	0.945174
Telomere length	G_unclassified_F_Ruminococcaceae_RNT	Maximum likelihood	18	0.0291173	0.0143778	0.042851
Telomere length	G_unclassified_F_Ruminococcaceae_RNT	MR Egger	18	0.0374665	0.0451773	0.419124
Telomere length	G_unclassified_F_Ruminococcaceae_RNT	MR Egger (bootstrap)	18	0.0358629	0.0328135	0.15
Telomere length	G_unclassified_F_Ruminococcaceae_RNT	Simple median	18	0.0293803	0.0189106	0.120269
Telomere length	G_unclassified_F_Ruminococcaceae_RNT	Weighted median	18	0.031355	0.0198888	0.114907
Telomere length	G_unclassified_F_Ruminococcaceae_RNT	Penalised weighted median	18	0.031355	0.019374	0.105574
Telomere length	G_unclassified_F_Ruminococcaceae_RNT	Inverse variance weighted	18	0.0283978	0.0140812	0.0437256
Telomere length	G_unclassified_F_Ruminococcaceae_RNT	IVW radial	18	0.0283391	0.0114422	0.0132592
Telomere length	G_unclassified_F_Ruminococcaceae_RNT	Inverse variance weighted (multiplicative random effects)	18	0.0283978	0.0114331	0.0129982
Telomere length	G_unclassified_F_Ruminococcaceae_RNT	Inverse variance weighted (fixed effects)	18	0.0283978	0.0140812	0.0437256
Telomere length	G_unclassified_F_Ruminococcaceae_RNT	Simple mode	18	0.0280303	0.0329494	0.406755
Telomere length	G_unclassified_F_Ruminococcaceae_RNT	Weighted mode	18	0.0365206	0.0313241	0.259754
Telomere length	G_unclassified_F_Ruminococcaceae_RNT	Weighted mode (NOME)	18	0.0403798	0.0302061	0.1989
Telomere length	G_unclassified_F_Ruminococcaceae_RNT	Simple mode (NOME)	18	0.0280303	0.0317885	0.390196
Telomere length	G_unclassified_F_Ruminococcaceae_RNT	Robust adjusted profile score (RAPS)	18	0.0290144	0.0154806	0.0608966
Telomere length	G_unclassified_F_Ruminococcaceae_RNT	Sign concordance test	18	0.444444	NA	0.0962524
Telomere length	G_unclassified_F_Ruminococcaceae_RNT	Unweighted regression	18	0.0514213	1.00456	0.959176
Telomere length	G_unclassified_K_Bacteria_RNT	Maximum likelihood	21	-0.00762285	0.0124019	0.538785
Telomere length	G_unclassified_K_Bacteria_RNT	MR Egger	21	0.0917755	0.0480302	0.07124
Telomere length	G_unclassified_K_Bacteria_RNT	MR Egger (bootstrap)	21	-0.0519846	0.0350392	0.067
Telomere length	G_unclassified_K_Bacteria_RNT	Simple median	21	-0.00352226	0.0176975	0.842242
Telomere length	G_unclassified_K_Bacteria_RNT	Weighted median	21	-0.00534356	0.0171914	0.755932
Telomere length	G_unclassified_K_Bacteria_RNT	Penalised weighted median	21	-0.00534356	0.01727	0.757007
Telomere length	G_unclassified_K_Bacteria_RNT	Inverse variance weighted	21	-0.00733418	0.0121277	0.545349
Telomere length	G_unclassified_K_Bacteria_RNT	IVW radial	21	-0.00733083	0.0120861	0.54415
Telomere length	G_unclassified_K_Bacteria_RNT	Inverse variance weighted (multiplicative random effects)	21	-0.00733418	0.0120855	0.543945
Telomere length	G_unclassified_K_Bacteria_RNT	Inverse variance weighted (fixed effects)	21	-0.00733418	0.0121277	0.545349
Telomere length	G_unclassified_K_Bacteria_RNT	Simple mode	21	0.00534637	0.0313458	0.866283
Telomere length	G_unclassified_K_Bacteria_RNT	Weighted mode	21	0.00606734	0.0295382	0.839331
Telomere length	G_unclassified_K_Bacteria_RNT	Weighted mode (NOME)	21	0.00606734	0.0290149	0.836477
Telomere length	G_unclassified_K_Bacteria_RNT	Simple mode (NOME)	21	0.00534637	0.0303563	0.86197
Telomere length	G_unclassified_K_Bacteria_RNT	Robust adjusted profile score (RAPS)	21	-0.00826181	0.013194	0.531198
Telomere length	G_unclassified_K_Bacteria_RNT	Sign concordance test	21	-0.047619	NA	1
Telomere length	G_unclassified_K_Bacteria_RNT	Unweighted regression	21	0.0331546	0.985602	0.973165
Telomere length	G_unclassified_O_Bacteroidales_RNT	Maximum likelihood	16	-0.00440664	0.00784601	0.57436
Telomere length	G_unclassified_O_Bacteroidales_RNT	MR Egger	16	0.0435012	0.0449098	0.349164
Telomere length	G_unclassified_O_Bacteroidales_RNT	MR Egger (bootstrap)	16	-0.0253341	0.0152585	0.043
Telomere length	G_unclassified_O_Bacteroidales_RNT	Simple median	16	0.000419455	0.0116208	0.971206
Telomere length	G_unclassified_O_Bacteroidales_RNT	Weighted median	16	-0.00501548	0.0114683	0.661868
Telomere length	G_unclassified_O_Bacteroidales_RNT	Penalised weighted median	16	-0.00138147	0.011785	0.906683
Telomere length	G_unclassified_O_Bacteroidales_RNT	Inverse variance weighted	16	-0.00420962	0.00978733	0.667116
Telomere length	G_unclassified_O_Bacteroidales_RNT	IVW radial	16	-0.00420379	0.00978771	0.667562
Telomere length	G_unclassified_O_Bacteroidales_RNT	Inverse variance weighted (multiplicative random effects)	16	-0.00420962	0.00978733	0.667116
Telomere length	G_unclassified_O_Bacteroidales_RNT	Inverse variance weighted (fixed effects)	16	-0.00420962	0.00749241	0.574218
Telomere length	G_unclassified_O_Bacteroidales_RNT	Simple mode	16	-0.00448372	0.0193487	0.819878
Telomere length	G_unclassified_O_Bacteroidales_RNT	Weighted mode	16	-0.00779168	0.0187212	0.68316
Telomere length	G_unclassified_O_Bacteroidales_RNT	Weighted mode (NOME)	16	-0.00911486	0.018882	0.636258
Telomere length	G_unclassified_O_Bacteroidales_RNT	Simple mode (NOME)	16	-0.00448372	0.0198162	0.82405
Telomere length	G_unclassified_O_Bacteroidales_RNT	Robust adjusted profile score (RAPS)	16	0.00214719	0.010816	0.842638
Telomere length	G_unclassified_O_Bacteroidales_RNT	Sign concordance test	16	0	NA	1
Telomere length	G_unclassified_O_Bacteroidales_RNT	Unweighted regression	16	-0.00194562	0.52739	0.997056
Telomere length	G_unclassified_O_Clostridiales_RNT	Maximum likelihood	29	-0.00595046	0.012465	0.633095
Telomere length	G_unclassified_O_Clostridiales_RNT	MR Egger	29	0.0736591	0.0497216	0.150069
Telomere length	G_unclassified_O_Clostridiales_RNT	MR Egger (bootstrap)	29	-0.0317806	0.025048	0.097
Telomere length	G_unclassified_O_Clostridiales_RNT	Simple median	29	-0.0119827	0.0174335	0.491872
Telomere length	G_unclassified_O_Clostridiales_RNT	Weighted median	29	-0.0102791	0.0168526	0.5419
Telomere length	G_unclassified_O_Clostridiales_RNT	Penalised weighted median	29	-0.0102791	0.016962	0.544509
Telomere length	G_unclassified_O_Clostridiales_RNT	Inverse variance weighted	29	-0.00579033	0.0122439	0.636273
Telomere length	G_unclassified_O_Clostridiales_RNT	IVW radial	29	-0.00578995	0.0100237	0.563515
Telomere length	G_unclassified_O_Clostridiales_RNT	Inverse variance weighted (multiplicative random effects)	29	-0.00579033	0.0100234	0.563479
Telomere length	G_unclassified_O_Clostridiales_RNT	Inverse variance weighted (fixed effects)	29	-0.00579033	0.0122439	0.636273
Telomere length	G_unclassified_O_Clostridiales_RNT	Simple mode	29	-0.0300878	0.0320765	0.356265
Telomere length	G_unclassified_O_Clostridiales_RNT	Weighted mode	29	-0.0215744	0.0294296	0.4696
Telomere length	G_unclassified_O_Clostridiales_RNT	Weighted mode (NOME)	29	-0.0234663	0.0312192	0.458526
Telomere length	G_unclassified_O_Clostridiales_RNT	Simple mode (NOME)	29	-0.0300878	0.0319043	0.353715
Telomere length	G_unclassified_O_Clostridiales_RNT	Robust adjusted profile score (RAPS)	29	-0.00725187	0.0134227	0.589013
Telomere length	G_unclassified_O_Clostridiales_RNT	Sign concordance test	29	-0.172414	NA	0.458258
Telomere length	G_unclassified_O_Clostridiales_RNT	Unweighted regression	29	0.0146535	0.878177	0.986687
Telomere length	G_unclassified_P_Bacteroidetes_RNT	Maximum likelihood	20	0.011752	0.00772912	0.128389
Telomere length	G_unclassified_P_Bacteroidetes_RNT	MR Egger	20	0.000242127	0.0308928	0.993833
Telomere length	G_unclassified_P_Bacteroidetes_RNT	MR Egger (bootstrap)	20	0.0183805	0.0203941	0.191
Telomere length	G_unclassified_P_Bacteroidetes_RNT	Simple median	20	0.0103483	0.0108187	0.338813
Telomere length	G_unclassified_P_Bacteroidetes_RNT	Weighted median	20	0.0148875	0.0110195	0.176692
Telomere length	G_unclassified_P_Bacteroidetes_RNT	Penalised weighted median	20	0.0154275	0.0108307	0.154325
Telomere length	G_unclassified_P_Bacteroidetes_RNT	Inverse variance weighted	20	0.0110411	0.00835293	0.186227
Telomere length	G_unclassified_P_Bacteroidetes_RNT	IVW radial	20	0.0110327	0.00835675	0.186763
Telomere length	G_unclassified_P_Bacteroidetes_RNT	Inverse variance weighted (multiplicative random effects)	20	0.0110411	0.00835293	0.186227
Telomere length	G_unclassified_P_Bacteroidetes_RNT	Inverse variance weighted (fixed effects)	20	0.0110411	0.00748611	0.140246
Telomere length	G_unclassified_P_Bacteroidetes_RNT	Simple mode	20	0.0171231	0.019647	0.394339
Telomere length	G_unclassified_P_Bacteroidetes_RNT	Weighted mode	20	0.0165992	0.0191625	0.397171
Telomere length	G_unclassified_P_Bacteroidetes_RNT	Weighted mode (NOME)	20	0.0176471	0.0195012	0.376836
Telomere length	G_unclassified_P_Bacteroidetes_RNT	Simple mode (NOME)	20	0.0171231	0.0195961	0.393135
Telomere length	G_unclassified_P_Bacteroidetes_RNT	Robust adjusted profile score (RAPS)	20	0.0114538	0.00895869	0.201069
Telomere length	G_unclassified_P_Bacteroidetes_RNT	Sign concordance test	20	0.3	NA	0.263176
Telomere length	G_unclassified_P_Bacteroidetes_RNT	Unweighted regression	20	-0.0135437	0.493005	0.978084
Telomere length	G_unclassified_P_Firmicutes_RNT	Maximum likelihood	22	0.0010707	0.0123659	0.931002
Telomere length	G_unclassified_P_Firmicutes_RNT	MR Egger	22	0.0919829	0.0477075	0.0681674
Telomere length	G_unclassified_P_Firmicutes_RNT	MR Egger (bootstrap)	22	-0.00957913	0.0265173	0.361
Telomere length	G_unclassified_P_Firmicutes_RNT	Simple median	22	-0.00273395	0.0170879	0.872886
Telomere length	G_unclassified_P_Firmicutes_RNT	Weighted median	22	-0.00158448	0.0170912	0.926136
Telomere length	G_unclassified_P_Firmicutes_RNT	Penalised weighted median	22	-0.00160393	0.0172412	0.925881
Telomere length	G_unclassified_P_Firmicutes_RNT	Inverse variance weighted	22	0.00103898	0.0124827	0.933666
Telomere length	G_unclassified_P_Firmicutes_RNT	IVW radial	22	0.00103899	0.0124827	0.933665
Telomere length	G_unclassified_P_Firmicutes_RNT	Inverse variance weighted (multiplicative random effects)	22	0.00103898	0.0124827	0.933666
Telomere length	G_unclassified_P_Firmicutes_RNT	Inverse variance weighted (fixed effects)	22	0.00103898	0.0120519	0.9313
Telomere length	G_unclassified_P_Firmicutes_RNT	Simple mode	22	-0.00450526	0.0332744	0.893587
Telomere length	G_unclassified_P_Firmicutes_RNT	Weighted mode	22	0.00353599	0.0310426	0.910393
Telomere length	G_unclassified_P_Firmicutes_RNT	Weighted mode (NOME)	22	0.00353599	0.0316776	0.912181
Telomere length	G_unclassified_P_Firmicutes_RNT	Simple mode (NOME)	22	-0.00450526	0.0330786	0.892962
Telomere length	G_unclassified_P_Firmicutes_RNT	Robust adjusted profile score (RAPS)	22	-0.00226836	0.0132569	0.864139
Telomere length	G_unclassified_P_Firmicutes_RNT	Sign concordance test	22	-0.0909091	NA	0.831812
Telomere length	G_unclassified_P_Firmicutes_RNT	Unweighted regression	22	0.0370261	0.801756	0.963166
Telomere length	G_unclassified_P_Proteobacteria_RNT	Maximum likelihood	30	-0.00366278	0.00865595	0.672185
Telomere length	G_unclassified_P_Proteobacteria_RNT	MR Egger	30	0.00848922	0.0273947	0.758943
Telomere length	G_unclassified_P_Proteobacteria_RNT	MR Egger (bootstrap)	30	0.0133237	0.0153633	0.205
Telomere length	G_unclassified_P_Proteobacteria_RNT	Simple median	30	-0.0119427	0.0128139	0.351332
Telomere length	G_unclassified_P_Proteobacteria_RNT	Weighted median	30	0.00937274	0.0123253	0.446988
Telomere length	G_unclassified_P_Proteobacteria_RNT	Penalised weighted median	30	0.00991412	0.0119843	0.408091
Telomere length	G_unclassified_P_Proteobacteria_RNT	Inverse variance weighted	30	-0.00353429	0.0101406	0.727444
Telomere length	G_unclassified_P_Proteobacteria_RNT	IVW radial	30	-0.00353888	0.0101413	0.727123
Telomere length	G_unclassified_P_Proteobacteria_RNT	Inverse variance weighted (multiplicative random effects)	30	-0.00353429	0.0101406	0.727444
Telomere length	G_unclassified_P_Proteobacteria_RNT	Inverse variance weighted (fixed effects)	30	-0.00353429	0.00835242	0.672189
Telomere length	G_unclassified_P_Proteobacteria_RNT	Simple mode	30	0.0101004	0.0206167	0.627879
Telomere length	G_unclassified_P_Proteobacteria_RNT	Weighted mode	30	0.0115136	0.0166864	0.495679
Telomere length	G_unclassified_P_Proteobacteria_RNT	Weighted mode (NOME)	30	0.0129268	0.0179808	0.477943
Telomere length	G_unclassified_P_Proteobacteria_RNT	Simple mode (NOME)	30	0.0101004	0.0201206	0.619462
Telomere length	G_unclassified_P_Proteobacteria_RNT	Robust adjusted profile score (RAPS)	30	-0.00718011	0.0201326	0.721361
Telomere length	G_unclassified_P_Proteobacteria_RNT	Sign concordance test	30	-0.0666667	NA	0.855536
Telomere length	G_unclassified_P_Proteobacteria_RNT	Unweighted regression	30	-0.00915812	0.39139	0.981332
Telomere length	G_Veillonella_RNT	Maximum likelihood	27	-0.00271958	0.0054491	0.617717
Telomere length	G_Veillonella_RNT	MR Egger	27	-0.00672858	0.011266	0.555714
Telomere length	G_Veillonella_RNT	MR Egger (bootstrap)	27	-0.00345715	0.00869461	0.329
Telomere length	G_Veillonella_RNT	Simple median	27	-0.000240808	0.00894066	0.978512
Telomere length	G_Veillonella_RNT	Weighted median	27	-0.00460249	0.00874404	0.59864
Telomere length	G_Veillonella_RNT	Penalised weighted median	27	-0.00460249	0.00882708	0.602084
Telomere length	G_Veillonella_RNT	Inverse variance weighted	27	-0.00266879	0.00540822	0.621682
Telomere length	G_Veillonella_RNT	IVW radial	27	-0.00266078	0.00396796	0.502496
Telomere length	G_Veillonella_RNT	Inverse variance weighted (multiplicative random effects)	27	-0.00266879	0.0039637	0.500752
Telomere length	G_Veillonella_RNT	Inverse variance weighted (fixed effects)	27	-0.00266879	0.00540822	0.621682
Telomere length	G_Veillonella_RNT	Simple mode	27	-0.00708665	0.0140322	0.617792
Telomere length	G_Veillonella_RNT	Weighted mode	27	-0.00573697	0.00812959	0.486656
Telomere length	G_Veillonella_RNT	Weighted mode (NOME)	27	-0.00573697	0.0082646	0.493737
Telomere length	G_Veillonella_RNT	Simple mode (NOME)	27	-0.00708665	0.0149264	0.638913
Telomere length	G_Veillonella_RNT	Robust adjusted profile score (RAPS)	27	-0.00246326	0.00596499	0.679641
Telomere length	G_Veillonella_RNT	Sign concordance test	27	-0.037037	NA	1
Telomere length	G_Veillonella_RNT	Unweighted regression	27	-0.000235674	0.385266	0.999512
Telomere length	G_Victivallis_RNT	Maximum likelihood	16	-0.0136456	0.0111235	0.219922
Telomere length	G_Victivallis_RNT	MR Egger	16	0.0261028	0.044338	0.565425
Telomere length	G_Victivallis_RNT	MR Egger (bootstrap)	16	-0.00141345	0.0375029	0.484
Telomere length	G_Victivallis_RNT	Simple median	16	-0.0141074	0.0157197	0.369486
Telomere length	G_Victivallis_RNT	Weighted median	16	-0.0105016	0.0154311	0.496157
Telomere length	G_Victivallis_RNT	Penalised weighted median	16	-0.0105016	0.0153961	0.495178
Telomere length	G_Victivallis_RNT	Inverse variance weighted	16	-0.0130712	0.0113337	0.248787
Telomere length	G_Victivallis_RNT	IVW radial	16	-0.0130848	0.0113336	0.248288
Telomere length	G_Victivallis_RNT	Inverse variance weighted (multiplicative random effects)	16	-0.0130712	0.0113337	0.248787
Telomere length	G_Victivallis_RNT	Inverse variance weighted (fixed effects)	16	-0.0130712	0.010713	0.222417
Telomere length	G_Victivallis_RNT	Simple mode	16	-0.00153879	0.0270852	0.955444
Telomere length	G_Victivallis_RNT	Weighted mode	16	0.00316732	0.0256891	0.903511
Telomere length	G_Victivallis_RNT	Weighted mode (NOME)	16	0.00316732	0.0267528	0.907328
Telomere length	G_Victivallis_RNT	Simple mode (NOME)	16	-0.00153879	0.0304631	0.96038
Telomere length	G_Victivallis_RNT	Robust adjusted profile score (RAPS)	16	-0.0147515	0.012557	0.240091
Telomere length	G_Victivallis_RNT	Sign concordance test	16	-0.25	NA	0.454498
Telomere length	G_Victivallis_RNT	Unweighted regression	16	-0.00261314	0.878739	0.997627
Telomere length	O_Bacteroidales_RNT	Maximum likelihood	13	-0.0138137	0.0202464	0.495063
Telomere length	O_Bacteroidales_RNT	MR Egger	13	-0.0236091	0.122675	0.850895
Telomere length	O_Bacteroidales_RNT	MR Egger (bootstrap)	13	-0.0311919	0.0376486	0.208
Telomere length	O_Bacteroidales_RNT	Simple median	13	0.0248482	0.0298383	0.404979
Telomere length	O_Bacteroidales_RNT	Weighted median	13	-0.0240487	0.0260675	0.356239
Telomere length	O_Bacteroidales_RNT	Penalised weighted median	13	-0.0240487	0.0264173	0.362644
Telomere length	O_Bacteroidales_RNT	Inverse variance weighted	13	-0.0134997	0.0199719	0.499082
Telomere length	O_Bacteroidales_RNT	IVW radial	13	-0.0134942	0.0150043	0.368464
Telomere length	O_Bacteroidales_RNT	Inverse variance weighted (multiplicative random effects)	13	-0.0134997	0.0150014	0.368178
Telomere length	O_Bacteroidales_RNT	Inverse variance weighted (fixed effects)	13	-0.0134997	0.0199719	0.499082
Telomere length	O_Bacteroidales_RNT	Simple mode	13	0.0362973	0.0451392	0.436969
Telomere length	O_Bacteroidales_RNT	Weighted mode	13	0.0350254	0.0396961	0.394924
Telomere length	O_Bacteroidales_RNT	Weighted mode (NOME)	13	0.0350254	0.0388094	0.384549
Telomere length	O_Bacteroidales_RNT	Simple mode (NOME)	13	0.0362973	0.0446511	0.432103
Telomere length	O_Bacteroidales_RNT	Robust adjusted profile score (RAPS)	13	-0.0135719	0.0218478	0.534466
Telomere length	O_Bacteroidales_RNT	Sign concordance test	13	0.0769231	NA	1
Telomere length	O_Bacteroidales_RNT	Unweighted regression	13	-0.00978921	1.67062	0.995325
Telomere length	O_Burkholderiales_RNT	Maximum likelihood	14	-0.0047397	0.0181494	0.793978
Telomere length	O_Burkholderiales_RNT	MR Egger	14	-0.0509204	0.0557347	0.378907
Telomere length	O_Burkholderiales_RNT	MR Egger (bootstrap)	14	0.0147516	0.039724	0.343
Telomere length	O_Burkholderiales_RNT	Simple median	14	-0.00853969	0.0250604	0.733281
Telomere length	O_Burkholderiales_RNT	Weighted median	14	-0.00587257	0.0238502	0.805506
Telomere length	O_Burkholderiales_RNT	Penalised weighted median	14	-0.00587257	0.0244434	0.810135
Telomere length	O_Burkholderiales_RNT	Inverse variance weighted	14	-0.00460656	0.0177215	0.794909
Telomere length	O_Burkholderiales_RNT	IVW radial	14	-0.00460752	0.0169534	0.785795
Telomere length	O_Burkholderiales_RNT	Inverse variance weighted (multiplicative random effects)	14	-0.00460656	0.0169531	0.785834
Telomere length	O_Burkholderiales_RNT	Inverse variance weighted (fixed effects)	14	-0.00460656	0.0177215	0.794909
Telomere length	O_Burkholderiales_RNT	Simple mode	14	0.0240235	0.0413654	0.571331
Telomere length	O_Burkholderiales_RNT	Weighted mode	14	0.00261752	0.0393357	0.947958
Telomere length	O_Burkholderiales_RNT	Weighted mode (NOME)	14	0.00261752	0.0408797	0.949921
Telomere length	O_Burkholderiales_RNT	Simple mode (NOME)	14	0.0240235	0.0403763	0.562064
Telomere length	O_Burkholderiales_RNT	Robust adjusted profile score (RAPS)	14	-0.00472481	0.019353	0.807124
Telomere length	O_Burkholderiales_RNT	Sign concordance test	14	-0.142857	NA	0.790527
Telomere length	O_Burkholderiales_RNT	Unweighted regression	14	-0.0251362	1.19218	0.983178
Telomere length	O_Clostridiales_RNT	Maximum likelihood	20	0.00181491	0.0152633	0.905349
Telomere length	O_Clostridiales_RNT	MR Egger	20	-0.0712984	0.0634706	0.276057
Telomere length	O_Clostridiales_RNT	MR Egger (bootstrap)	20	-0.00341807	0.028688	0.454
Telomere length	O_Clostridiales_RNT	Simple median	20	0.00340368	0.0206968	0.869373
Telomere length	O_Clostridiales_RNT	Weighted median	20	0.00290332	0.0212544	0.891348
Telomere length	O_Clostridiales_RNT	Penalised weighted median	20	0.00290332	0.0208467	0.889237
Telomere length	O_Clostridiales_RNT	Inverse variance weighted	20	0.00179106	0.015016	0.905056
Telomere length	O_Clostridiales_RNT	IVW radial	20	0.00179122	0.0139944	0.898152
Telomere length	O_Clostridiales_RNT	Inverse variance weighted (multiplicative random effects)	20	0.00179106	0.0139943	0.89816
Telomere length	O_Clostridiales_RNT	Inverse variance weighted (fixed effects)	20	0.00179106	0.015016	0.905056
Telomere length	O_Clostridiales_RNT	Simple mode	20	-0.00773323	0.0308054	0.804482
Telomere length	O_Clostridiales_RNT	Weighted mode	20	-0.0112531	0.0326007	0.733751
Telomere length	O_Clostridiales_RNT	Weighted mode (NOME)	20	-0.0112531	0.0302483	0.713991
Telomere length	O_Clostridiales_RNT	Simple mode (NOME)	20	-0.00773323	0.0323399	0.81357
Telomere length	O_Clostridiales_RNT	Robust adjusted profile score (RAPS)	20	0.00148103	0.0164906	0.928438
Telomere length	O_Clostridiales_RNT	Sign concordance test	20	0.1	NA	0.823803
Telomere length	O_Clostridiales_RNT	Unweighted regression	20	-0.0352863	1.11351	0.97472
Telomere length	O_Lactobacillales_RNT	Maximum likelihood	19	0.00897713	0.0152725	0.556668
Telomere length	O_Lactobacillales_RNT	MR Egger	19	0.0593528	0.079539	0.465735
Telomere length	O_Lactobacillales_RNT	MR Egger (bootstrap)	19	0.00134109	0.0261951	0.468
Telomere length	O_Lactobacillales_RNT	Simple median	19	0.0208754	0.0227085	0.357951
Telomere length	O_Lactobacillales_RNT	Weighted median	19	0.0185693	0.0217294	0.39279
Telomere length	O_Lactobacillales_RNT	Penalised weighted median	19	0.019463	0.0211794	0.358117
Telomere length	O_Lactobacillales_RNT	Inverse variance weighted	19	0.00856539	0.0148819	0.564914
Telomere length	O_Lactobacillales_RNT	IVW radial	19	0.00856637	0.0144664	0.553747
Telomere length	O_Lactobacillales_RNT	Inverse variance weighted (multiplicative random effects)	19	0.00856539	0.0144656	0.553768
Telomere length	O_Lactobacillales_RNT	Inverse variance weighted (fixed effects)	19	0.00856539	0.0148819	0.564914
Telomere length	O_Lactobacillales_RNT	Simple mode	19	0.0274952	0.0352207	0.445151
Telomere length	O_Lactobacillales_RNT	Weighted mode	19	0.0264877	0.0339296	0.445145
Telomere length	O_Lactobacillales_RNT	Weighted mode (NOME)	19	0.0274952	0.0349771	0.442039
Telomere length	O_Lactobacillales_RNT	Simple mode (NOME)	19	0.0274952	0.0371166	0.468382
Telomere length	O_Lactobacillales_RNT	Robust adjusted profile score (RAPS)	19	0.0127802	0.0161556	0.428903
Telomere length	O_Lactobacillales_RNT	Sign concordance test	19	0.368421	NA	0.167068
Telomere length	O_Lactobacillales_RNT	Unweighted regression	19	0.0362777	1.02844	0.971861
Telomere length	O_Rhodospirillales_RNT	Maximum likelihood	15	0.0076331	0.0151647	0.61472
Telomere length	O_Rhodospirillales_RNT	MR Egger	15	-0.0329006	0.0407291	0.433745
Telomere length	O_Rhodospirillales_RNT	MR Egger (bootstrap)	15	0.0123961	0.0318384	0.336
Telomere length	O_Rhodospirillales_RNT	Simple median	15	-0.00115333	0.0220287	0.958245
Telomere length	O_Rhodospirillales_RNT	Weighted median	15	-0.00195743	0.0201302	0.922537
Telomere length	O_Rhodospirillales_RNT	Penalised weighted median	15	-0.00131246	0.0212656	0.950788
Telomere length	O_Rhodospirillales_RNT	Inverse variance weighted	15	0.00703594	0.0176676	0.690454
Telomere length	O_Rhodospirillales_RNT	IVW radial	15	0.00703226	0.0176702	0.69065
Telomere length	O_Rhodospirillales_RNT	Inverse variance weighted (multiplicative random effects)	15	0.00703594	0.0176676	0.690454
Telomere length	O_Rhodospirillales_RNT	Inverse variance weighted (fixed effects)	15	0.00703594	0.0147075	0.632373
Telomere length	O_Rhodospirillales_RNT	Simple mode	15	-0.00619732	0.0312756	0.845774
Telomere length	O_Rhodospirillales_RNT	Weighted mode	15	-0.00527781	0.0276954	0.851601
Telomere length	O_Rhodospirillales_RNT	Weighted mode (NOME)	15	-0.00527781	0.0283774	0.855123
Telomere length	O_Rhodospirillales_RNT	Simple mode (NOME)	15	-0.00619732	0.0312121	0.845465
Telomere length	O_Rhodospirillales_RNT	Robust adjusted profile score (RAPS)	15	0.00927385	0.0197706	0.639018
Telomere length	O_Rhodospirillales_RNT	Sign concordance test	15	-0.0666667	NA	1
Telomere length	O_Rhodospirillales_RNT	Unweighted regression	15	-0.0237455	0.524765	0.963908
Telomere length	O_Selenomonadales_RNT	Maximum likelihood	22	0.0127225	0.0145508	0.381928
Telomere length	O_Selenomonadales_RNT	MR Egger	22	-0.0336993	0.0555253	0.550734
Telomere length	O_Selenomonadales_RNT	MR Egger (bootstrap)	22	-0.00186103	0.0279041	0.474
Telomere length	O_Selenomonadales_RNT	Simple median	22	0.0349263	0.0212204	0.0997883
Telomere length	O_Selenomonadales_RNT	Weighted median	22	0.0239064	0.0203643	0.240419
Telomere length	O_Selenomonadales_RNT	Penalised weighted median	22	0.0240257	0.0203124	0.236884
Telomere length	O_Selenomonadales_RNT	Inverse variance weighted	22	0.0121039	0.0149404	0.417859
Telomere length	O_Selenomonadales_RNT	IVW radial	22	0.0121113	0.0149443	0.417695
Telomere length	O_Selenomonadales_RNT	Inverse variance weighted (multiplicative random effects)	22	0.0121039	0.0149404	0.417859
Telomere length	O_Selenomonadales_RNT	Inverse variance weighted (fixed effects)	22	0.0121039	0.0141175	0.391243
Telomere length	O_Selenomonadales_RNT	Simple mode	22	0.0393192	0.0347349	0.270403
Telomere length	O_Selenomonadales_RNT	Weighted mode	22	0.0348278	0.0327215	0.299248
Telomere length	O_Selenomonadales_RNT	Weighted mode (NOME)	22	0.0359506	0.0312013	0.262181
Telomere length	O_Selenomonadales_RNT	Simple mode (NOME)	22	0.0393192	0.0362794	0.290746
Telomere length	O_Selenomonadales_RNT	Robust adjusted profile score (RAPS)	22	0.0129767	0.0155261	0.403268
Telomere length	O_Selenomonadales_RNT	Sign concordance test	22	0.363636	NA	0.133801
Telomere length	O_Selenomonadales_RNT	Unweighted regression	22	0.0199783	1.00978	0.984215
Telomere length	P_Firmicutes_RNT	Maximum likelihood	14	-0.0159288	0.01802	0.376723
Telomere length	P_Firmicutes_RNT	MR Egger	14	-0.0761379	0.0670051	0.278015
Telomere length	P_Firmicutes_RNT	MR Egger (bootstrap)	14	0.036949	0.039476	0.173
Telomere length	P_Firmicutes_RNT	Simple median	14	-0.00760123	0.0251105	0.76211
Telomere length	P_Firmicutes_RNT	Weighted median	14	-0.0060181	0.0256574	0.814553
Telomere length	P_Firmicutes_RNT	Penalised weighted median	14	-0.00566882	0.0266611	0.831619
Telomere length	P_Firmicutes_RNT	Inverse variance weighted	14	-0.0147346	0.0239402	0.538242
Telomere length	P_Firmicutes_RNT	IVW radial	14	-0.0147429	0.0239547	0.538258
Telomere length	P_Firmicutes_RNT	Inverse variance weighted (multiplicative random effects)	14	-0.0147346	0.0239402	0.538242
Telomere length	P_Firmicutes_RNT	Inverse variance weighted (fixed effects)	14	-0.0147346	0.0172331	0.392543
Telomere length	P_Firmicutes_RNT	Simple mode	14	0.0253924	0.0402886	0.539444
Telomere length	P_Firmicutes_RNT	Weighted mode	14	0.00999509	0.0327915	0.765338
Telomere length	P_Firmicutes_RNT	Weighted mode (NOME)	14	0.00999509	0.0354609	0.782486
Telomere length	P_Firmicutes_RNT	Simple mode (NOME)	14	0.0253924	0.0416497	0.552591
Telomere length	P_Firmicutes_RNT	Robust adjusted profile score (RAPS)	14	-0.0195095	0.0236338	0.409093
Telomere length	P_Firmicutes_RNT	Sign concordance test	14	-0.142857	NA	0.790527
Telomere length	P_Firmicutes_RNT	Unweighted regression	14	-0.0404787	1.12234	0.971229
Telomere length	P_Lentisphaerae_RNT	Maximum likelihood	15	-0.00973472	0.0115055	0.397499
Telomere length	P_Lentisphaerae_RNT	MR Egger	15	0.0508751	0.0650128	0.447918
Telomere length	P_Lentisphaerae_RNT	MR Egger (bootstrap)	15	-0.0185999	0.0484359	0.335
Telomere length	P_Lentisphaerae_RNT	Simple median	15	-0.017056	0.0166436	0.305469
Telomere length	P_Lentisphaerae_RNT	Weighted median	15	-0.015086	0.0160651	0.347703
Telomere length	P_Lentisphaerae_RNT	Penalised weighted median	15	-0.01535	0.0166324	0.356062
Telomere length	P_Lentisphaerae_RNT	Inverse variance weighted	15	-0.00917388	0.012201	0.452114
Telomere length	P_Lentisphaerae_RNT	IVW radial	15	-0.00917714	0.0122011	0.451957
Telomere length	P_Lentisphaerae_RNT	Inverse variance weighted (multiplicative random effects)	15	-0.00917388	0.012201	0.452114
Telomere length	P_Lentisphaerae_RNT	Inverse variance weighted (fixed effects)	15	-0.00917388	0.0111226	0.409487
Telomere length	P_Lentisphaerae_RNT	Simple mode	15	-0.0348272	0.0308594	0.278046
Telomere length	P_Lentisphaerae_RNT	Weighted mode	15	-0.0226797	0.029482	0.454515
Telomere length	P_Lentisphaerae_RNT	Weighted mode (NOME)	15	-0.0281461	0.0311407	0.381372
Telomere length	P_Lentisphaerae_RNT	Simple mode (NOME)	15	-0.0348272	0.0312956	0.284518
Telomere length	P_Lentisphaerae_RNT	Robust adjusted profile score (RAPS)	15	-0.00951235	0.0143745	0.508131
Telomere length	P_Lentisphaerae_RNT	Sign concordance test	15	-0.2	NA	0.607239
Telomere length	P_Lentisphaerae_RNT	Unweighted regression	15	-0.000800259	1.14715	0.999443
Telomere length	P_Proteobacteria_RNT	Maximum likelihood	23	0.0141863	0.0158832	0.37177
Telomere length	P_Proteobacteria_RNT	MR Egger	23	0.0625665	0.0798167	0.441865
Telomere length	P_Proteobacteria_RNT	MR Egger (bootstrap)	23	0.0130986	0.028916	0.329
Telomere length	P_Proteobacteria_RNT	Simple median	23	0.00692405	0.0229328	0.762707
Telomere length	P_Proteobacteria_RNT	Weighted median	23	0.00711739	0.0232715	0.759725
Telomere length	P_Proteobacteria_RNT	Penalised weighted median	23	0.00711739	0.0227456	0.754347
Telomere length	P_Proteobacteria_RNT	Inverse variance weighted	23	0.0135534	0.015462	0.380722
Telomere length	P_Proteobacteria_RNT	IVW radial	23	0.0135477	0.0150069	0.366652
Telomere length	P_Proteobacteria_RNT	Inverse variance weighted (multiplicative random effects)	23	0.0135534	0.0150044	0.366367
Telomere length	P_Proteobacteria_RNT	Inverse variance weighted (fixed effects)	23	0.0135534	0.015462	0.380722
Telomere length	P_Proteobacteria_RNT	Simple mode	23	-0.00245101	0.0373904	0.948327
Telomere length	P_Proteobacteria_RNT	Weighted mode	23	-0.00245101	0.0370613	0.947868
Telomere length	P_Proteobacteria_RNT	Weighted mode (NOME)	23	-0.00245101	0.042542	0.954576
Telomere length	P_Proteobacteria_RNT	Simple mode (NOME)	23	-0.00245101	0.0411945	0.953092
Telomere length	P_Proteobacteria_RNT	Robust adjusted profile score (RAPS)	23	0.0147877	0.0172487	0.391269
Telomere length	P_Proteobacteria_RNT	Sign concordance test	23	0.0434783	NA	1
Telomere length	P_Proteobacteria_RNT	Unweighted regression	23	0.0172353	1.08334	0.987307

### Sheet: Table 23
Table 23 Steiger analysis of food intake on gut microbiota (MR)
exposure_des	exposure_cate	outcome	r2_exp	r2_out	r2_exp_adj	r2_out_adj	correct_causal_direction	steiger_test	correct_causal_direction_adj	steiger_test_adj	F_statistics	mean_F_statistics
overall alcohol intake	alcohol	C_Actinobacteria_RNT	0.000133458	0.0179145	0.000133458	0.0179145	FALSE	7.21597e-09	FALSE	7.21597e-09	4.54659e+06	6152.36
overall alcohol intake	alcohol	C_Alphaproteobacteria_RNT	0.000133458	0.0335313	0.000133458	0.0335313	FALSE	1.51708e-10	FALSE	1.51708e-10	4.54659e+06	6152.36
overall alcohol intake	alcohol	C_Deltaproteobacteria_RNT	0.000133458	0.0184147	0.000133458	0.0184147	FALSE	2.64537e-08	FALSE	2.64537e-08	4.54659e+06	6152.36
overall alcohol intake	alcohol	C_Gammaproteobacteria_RNT	0.000133458	0.0246744	0.000133458	0.0246744	FALSE	3.5267e-09	FALSE	3.5267e-09	4.54659e+06	6152.36
overall alcohol intake	alcohol	Div_Chao1_RNT	0.000133458	0.0173723	0.000133458	0.0173723	FALSE	1.28415e-08	FALSE	1.28415e-08	4.54659e+06	6152.36
overall alcohol intake	alcohol	Div_NumberGenera_RNT	0.000133458	0.0171108	0.000133458	0.0171108	FALSE	1.69518e-08	FALSE	1.69518e-08	4.54659e+06	6152.36
overall alcohol intake	alcohol	Div_Shannon_RNT	0.000133458	0.0173256	0.000133458	0.0173256	FALSE	1.3495e-08	FALSE	1.3495e-08	4.54659e+06	6152.36
overall alcohol intake	alcohol	F_Acidaminococcaceae_RNT	0.000133458	0.0263303	0.000133458	0.0263303	FALSE	1.47424e-09	FALSE	1.47424e-09	4.54659e+06	6152.36
overall alcohol intake	alcohol	F_Coriobacteriaceae_RNT	0.000133458	0.0159259	0.000133458	0.0159259	FALSE	5.95306e-08	FALSE	5.95306e-08	4.54659e+06	6152.36
overall alcohol intake	alcohol	F_Desulfovibrionaceae_RNT	0.000133458	0.0201563	0.000133458	0.0201563	FALSE	1.05045e-08	FALSE	1.05045e-08	4.54659e+06	6152.36
overall alcohol intake	alcohol	F_Enterobacteriaceae_RNT	0.000133458	0.0374851	0.000133458	0.0374851	FALSE	1.40229e-10	FALSE	1.40229e-10	4.54659e+06	6152.36
overall alcohol intake	alcohol	F_Enterococcaceae_RNT	0.000133458	0.1336	0.000133458	0.1336	FALSE	2.28184e-16	FALSE	2.28184e-16	4.54659e+06	6152.36
overall alcohol intake	alcohol	F_Erysipelotrichaceae_RNT	0.000133458	0.0173312	0.000133458	0.0173312	FALSE	1.34142e-08	FALSE	1.34142e-08	4.54659e+06	6152.36
overall alcohol intake	alcohol	F_Lachnospiraceae_RNT	0.000133458	0.0168781	0.000133458	0.0168781	FALSE	2.17022e-08	FALSE	2.17022e-08	4.54659e+06	6152.36
overall alcohol intake	alcohol	F_Peptostreptococcaceae_RNT	0.000133458	0.0185595	0.000133458	0.0185595	FALSE	3.47147e-08	FALSE	3.47147e-08	4.54659e+06	6152.36
overall alcohol intake	alcohol	F_Porphyromonadaceae_RNT	0.000133458	0.015723	0.000133458	0.015723	FALSE	7.37906e-08	FALSE	7.37906e-08	4.54659e+06	6152.36
overall alcohol intake	alcohol	F_Rhodospirillaceae_RNT	0.000133458	0.0359558	0.000133458	0.0359558	FALSE	7.78872e-11	FALSE	7.78872e-11	4.54659e+06	6152.36
overall alcohol intake	alcohol	F_Ruminococcaceae_RNT	0.000133458	0.0158476	0.000133458	0.0158476	FALSE	6.46741e-08	FALSE	6.46741e-08	4.54659e+06	6152.36
overall alcohol intake	alcohol	F_Streptococcaceae_RNT	0.000133458	0.0214724	0.000133458	0.0214724	FALSE	1.2987e-09	FALSE	1.2987e-09	4.54659e+06	6152.36
overall alcohol intake	alcohol	F_Sutterellaceae_RNT	0.000133458	0.0165076	0.000133458	0.0165076	FALSE	9.09208e-08	FALSE	9.09208e-08	4.54659e+06	6152.36
overall alcohol intake	alcohol	F_Veillonellaceae_RNT	0.000133458	0.0236057	0.000133458	0.0236057	FALSE	4.78421e-09	FALSE	4.78421e-09	4.54659e+06	6152.36
overall alcohol intake	alcohol	G_Acidaminococcus_RNT	0.000133458	0.280611	0.000133458	0.280611	FALSE	3.52891e-27	FALSE	3.52891e-27	4.54659e+06	6152.36
overall alcohol intake	alcohol	G_Aestuariispira_RNT	0.000133458	0.116028	0.000133458	0.116028	FALSE	1.2057e-16	FALSE	1.2057e-16	4.54659e+06	6152.36
overall alcohol intake	alcohol	G_Akkermansia_RNT	0.000133458	0.0391788	0.000133458	0.0391788	FALSE	4.2114e-12	FALSE	4.2114e-12	4.54659e+06	6152.36
overall alcohol intake	alcohol	G_Alistipes_RNT	0.000133458	0.0162687	0.000133458	0.0162687	FALSE	4.14074e-08	FALSE	4.14074e-08	4.54659e+06	6152.36
overall alcohol intake	alcohol	G_Alloprevotella_RNT	0.000133458	0.218924	0.000133458	0.218924	FALSE	2.25071e-23	FALSE	2.25071e-23	4.54659e+06	6152.36
overall alcohol intake	alcohol	G_Anaerostipes_RNT	0.000133458	0.0161925	0.000133458	0.0161925	FALSE	4.48887e-08	FALSE	4.48887e-08	4.54659e+06	6152.36
overall alcohol intake	alcohol	G_Bacteroides_RNT	0.000133458	0.0150219	0.000133458	0.0150219	FALSE	1.54839e-07	FALSE	1.54839e-07	4.54659e+06	6152.36
overall alcohol intake	alcohol	G_Barnesiella_RNT	0.000133458	0.0210057	0.000133458	0.0210057	FALSE	4.21819e-09	FALSE	4.21819e-09	4.54659e+06	6152.36
overall alcohol intake	alcohol	G_Bifidobacterium_RNT	0.000133458	0.0209023	0.000133458	0.0209023	FALSE	2.85941e-09	FALSE	2.85941e-09	4.54659e+06	6152.36
overall alcohol intake	alcohol	G_Blautia_RNT	0.000133458	0.0149539	0.000133458	0.0149539	FALSE	1.66357e-07	FALSE	1.66357e-07	4.54659e+06	6152.36
overall alcohol intake	alcohol	G_Butyricicoccus_RNT	0.000133458	0.0161116	0.000133458	0.0161116	FALSE	4.89036e-08	FALSE	4.89036e-08	4.54659e+06	6152.36
overall alcohol intake	alcohol	G_Butyrivibrio_RNT	0.000133458	0.232186	0.000133458	0.232186	FALSE	3.41085e-23	FALSE	3.41085e-23	4.54659e+06	6152.36
overall alcohol intake	alcohol	G_Clostridium_IV_RNT	0.000133458	0.0168689	0.000133458	0.0168689	FALSE	2.19142e-08	FALSE	2.19142e-08	4.54659e+06	6152.36
overall alcohol intake	alcohol	G_Clostridium_sensu_stricto_RNT	0.000133458	0.0264835	0.000133458	0.0264835	FALSE	6.20482e-09	FALSE	6.20482e-09	4.54659e+06	6152.36
overall alcohol intake	alcohol	G_Clostridium_XlVa_RNT	0.000133458	0.0181195	0.000133458	0.0181195	FALSE	5.80216e-09	FALSE	5.80216e-09	4.54659e+06	6152.36
overall alcohol intake	alcohol	G_Clostridium_XVIII_RNT	0.000133458	0.0170044	0.000133458	0.0170044	FALSE	1.89798e-08	FALSE	1.89798e-08	4.54659e+06	6152.36
overall alcohol intake	alcohol	G_Collinsella_RNT	0.000133458	0.0187162	0.000133458	0.0187162	FALSE	2.22003e-08	FALSE	2.22003e-08	4.54659e+06	6152.36
overall alcohol intake	alcohol	G_Coprobacter_RNT	0.000133458	0.0309673	0.000133458	0.0309673	FALSE	5.02432e-10	FALSE	5.02432e-10	4.54659e+06	6152.36
overall alcohol intake	alcohol	G_Coprococcus_RNT	0.000133458	0.0169248	0.000133458	0.0169248	FALSE	5.12042e-08	FALSE	5.12042e-08	4.54659e+06	6152.36
overall alcohol intake	alcohol	G_Desulfovibrio_RNT	0.000133458	0.0854419	0.000133458	0.0854419	FALSE	3.87213e-15	FALSE	3.87213e-15	4.54659e+06	6152.36
overall alcohol intake	alcohol	G_Dialister_RNT	0.000133458	0.0416236	0.000133458	0.0416236	FALSE	7.23943e-11	FALSE	7.23943e-11	4.54659e+06	6152.36
overall alcohol intake	alcohol	G_Dorea_RNT	0.000133458	0.0161117	0.000133458	0.0161117	FALSE	4.88989e-08	FALSE	4.88989e-08	4.54659e+06	6152.36
overall alcohol intake	alcohol	G_Eisenbergiella_RNT	0.000133458	0.242114	0.000133458	0.242114	FALSE	3.29392e-24	FALSE	3.29392e-24	4.54659e+06	6152.36
overall alcohol intake	alcohol	G_Escherichia_Shigella_RNT	0.000133458	0.0431365	0.000133458	0.0431365	FALSE	4.9685e-11	FALSE	4.9685e-11	4.54659e+06	6152.36
overall alcohol intake	alcohol	G_Faecalibacterium_RNT	0.000133458	0.0167867	0.000133458	0.0167867	FALSE	2.39113e-08	FALSE	2.39113e-08	4.54659e+06	6152.36
overall alcohol intake	alcohol	G_Faecalitalea_RNT	0.000133458	0.198365	0.000133458	0.198365	FALSE	1.97442e-22	FALSE	1.97442e-22	4.54659e+06	6152.36
overall alcohol intake	alcohol	G_Fusicatenibacter_RNT	0.000133458	0.0154263	0.000133458	0.0154263	FALSE	1.00991e-07	FALSE	1.00991e-07	4.54659e+06	6152.36
overall alcohol intake	alcohol	G_Gemmiger_RNT	0.000133458	0.0204673	0.000133458	0.0204673	FALSE	4.60994e-09	FALSE	4.60994e-09	4.54659e+06	6152.36
overall alcohol intake	alcohol	G_Hespellia_RNT	0.000133458	0.0257493	0.000133458	0.0257493	FALSE	1.2747e-09	FALSE	1.2747e-09	4.54659e+06	6152.36
overall alcohol intake	alcohol	G_Holdemanella_RNT	0.000133458	0.0693773	0.000133458	0.0693773	FALSE	4.44988e-14	FALSE	4.44988e-14	4.54659e+06	6152.36
overall alcohol intake	alcohol	G_Intestinibacter_RNT	0.000133458	0.0300246	0.000133458	0.0300246	FALSE	1.05292e-09	FALSE	1.05292e-09	4.54659e+06	6152.36
overall alcohol intake	alcohol	G_Lactobacillus_RNT	0.000133458	0.0859017	0.000133458	0.0859017	FALSE	6.09664e-15	FALSE	6.09664e-15	4.54659e+06	6152.36
overall alcohol intake	alcohol	G_Lactococcus_RNT	0.000133458	0.195939	0.000133458	0.195939	FALSE	1.02929e-20	FALSE	1.02929e-20	4.54659e+06	6152.36
overall alcohol intake	alcohol	G_Methanobrevibacter_RNT	0.000133458	0.058248	0.000133458	0.058248	FALSE	2.23418e-13	FALSE	2.23418e-13	4.54659e+06	6152.36
overall alcohol intake	alcohol	G_Odoribacter_RNT	0.000133458	0.0155917	0.000133458	0.0155917	FALSE	2.32993e-07	FALSE	2.32993e-07	4.54659e+06	6152.36
overall alcohol intake	alcohol	G_Oscillibacter_RNT	0.000133458	0.0164123	0.000133458	0.0164123	FALSE	3.55638e-08	FALSE	3.55638e-08	4.54659e+06	6152.36
overall alcohol intake	alcohol	G_Parabacteroides_RNT	0.000133458	0.0151587	0.000133458	0.0151587	FALSE	1.33993e-07	FALSE	1.33993e-07	4.54659e+06	6152.36
overall alcohol intake	alcohol	G_Paraprevotella_RNT	0.000133458	0.0614924	0.000133458	0.0614924	FALSE	4.23444e-13	FALSE	4.23444e-13	4.54659e+06	6152.36
overall alcohol intake	alcohol	G_Parasutterella_RNT	0.000133458	0.0244634	0.000133458	0.0244634	FALSE	3.21207e-09	FALSE	3.21207e-09	4.54659e+06	6152.36
overall alcohol intake	alcohol	G_Phascolarctobacterium_RNT	0.000133458	0.0328132	0.000133458	0.0328132	FALSE	2.26329e-10	FALSE	2.26329e-10	4.54659e+06	6152.36
overall alcohol intake	alcohol	G_Prevotella_RNT	0.000133458	0.0382247	0.000133458	0.0382247	FALSE	1.63347e-11	FALSE	1.63347e-11	4.54659e+06	6152.36
overall alcohol intake	alcohol	G_Roseburia_RNT	0.000133458	0.0172077	0.000133458	0.0172077	FALSE	1.52945e-08	FALSE	1.52945e-08	4.54659e+06	6152.36
overall alcohol intake	alcohol	G_Ruminococcus_RNT	0.000133458	0.017746	0.000133458	0.017746	FALSE	2.27913e-08	FALSE	2.27913e-08	4.54659e+06	6152.36
overall alcohol intake	alcohol	G_Ruminococcus2_RNT	0.000133458	0.0173367	0.000133458	0.0173367	FALSE	1.33372e-08	FALSE	1.33372e-08	4.54659e+06	6152.36
overall alcohol intake	alcohol	G_Senegalimassilia_RNT	0.000133458	0.0512233	0.000133458	0.0512233	FALSE	3.36339e-12	FALSE	3.36339e-12	4.54659e+06	6152.36
overall alcohol intake	alcohol	G_Sporobacter_RNT	0.000133458	0.0203838	0.000133458	0.0203838	FALSE	5.70427e-09	FALSE	5.70427e-09	4.54659e+06	6152.36
overall alcohol intake	alcohol	G_Streptococcus_RNT	0.000133458	0.0216317	0.000133458	0.0216317	FALSE	1.45164e-09	FALSE	1.45164e-09	4.54659e+06	6152.36
overall alcohol intake	alcohol	G_Subdoligranulum_RNT	0.000133458	0.060959	0.000133458	0.060959	FALSE	8.47545e-13	FALSE	8.47545e-13	4.54659e+06	6152.36
overall alcohol intake	alcohol	G_Sutterella_RNT	0.000133458	0.0365629	0.000133458	0.0365629	FALSE	3.61036e-11	FALSE	3.61036e-11	4.54659e+06	6152.36
overall alcohol intake	alcohol	G_unclassified_C_Clostridia_RNT	0.000133458	0.0298672	0.000133458	0.0298672	FALSE	1.86626e-10	FALSE	1.86626e-10	4.54659e+06	6152.36
overall alcohol intake	alcohol	G_unclassified_F_Coriobacteriaceae_RNT	0.000133458	0.0239057	0.000133458	0.0239057	FALSE	3.82178e-09	FALSE	3.82178e-09	4.54659e+06	6152.36
overall alcohol intake	alcohol	G_unclassified_F_Erysipelotrichaceae_RNT	0.000133458	0.0482422	0.000133458	0.0482422	FALSE	1.11697e-11	FALSE	1.11697e-11	4.54659e+06	6152.36
overall alcohol intake	alcohol	G_unclassified_F_Lachnospiraceae_RNT	0.000133458	0.017057	0.000133458	0.017057	FALSE	1.79485e-08	FALSE	1.79485e-08	4.54659e+06	6152.36
overall alcohol intake	alcohol	G_unclassified_F_Porphyromonadaceae_RNT	0.000133458	0.0332074	0.000133458	0.0332074	FALSE	8.46927e-11	FALSE	8.46927e-11	4.54659e+06	6152.36
overall alcohol intake	alcohol	G_unclassified_F_Prevotellaceae_RNT	0.000133458	0.256393	0.000133458	0.256393	FALSE	3.75403e-25	FALSE	3.75403e-25	4.54659e+06	6152.36
overall alcohol intake	alcohol	G_unclassified_F_Rhodospirillaceae_RNT	0.000133458	0.0443609	0.000133458	0.0443609	FALSE	1.31703e-11	FALSE	1.31703e-11	4.54659e+06	6152.36
overall alcohol intake	alcohol	G_unclassified_F_Ruminococcaceae_RNT	0.000133458	0.0173106	0.000133458	0.0173106	FALSE	1.37118e-08	FALSE	1.37118e-08	4.54659e+06	6152.36
overall alcohol intake	alcohol	G_unclassified_K_Bacteria_RNT	0.000133458	0.0269417	0.000133458	0.0269417	FALSE	1.02967e-10	FALSE	1.02967e-10	4.54659e+06	6152.36
overall alcohol intake	alcohol	G_unclassified_O_Bacteroidales_RNT	0.000133458	0.193118	0.000133458	0.193118	FALSE	1.27833e-20	FALSE	1.27833e-20	4.54659e+06	6152.36
overall alcohol intake	alcohol	G_unclassified_O_Clostridiales_RNT	0.000133458	0.0171659	0.000133458	0.0171659	FALSE	1.59886e-08	FALSE	1.59886e-08	4.54659e+06	6152.36
overall alcohol intake	alcohol	G_unclassified_P_Bacteroidetes_RNT	0.000133458	0.119163	0.000133458	0.119163	FALSE	1.15404e-17	FALSE	1.15404e-17	4.54659e+06	6152.36
overall alcohol intake	alcohol	G_unclassified_P_Firmicutes_RNT	0.000133458	0.021482	0.000133458	0.021482	FALSE	3.20889e-09	FALSE	3.20889e-09	4.54659e+06	6152.36
overall alcohol intake	alcohol	G_unclassified_P_Proteobacteria_RNT	0.000133458	0.0525703	0.000133458	0.0525703	FALSE	1.97074e-12	FALSE	1.97074e-12	4.54659e+06	6152.36
overall alcohol intake	alcohol	G_Veillonella_RNT	0.000133458	0.101983	0.000133458	0.101983	FALSE	2.61143e-15	FALSE	2.61143e-15	4.54659e+06	6152.36
overall alcohol intake	alcohol	G_Victivallis_RNT	0.000133458	0.0589464	0.000133458	0.0589464	FALSE	2.99034e-13	FALSE	2.99034e-13	4.54659e+06	6152.36
overall alcohol intake	alcohol	O_Bacteroidales_RNT	0.000133458	0.0149047	0.000133458	0.0149047	FALSE	1.75228e-07	FALSE	1.75228e-07	4.54659e+06	6152.36
overall alcohol intake	alcohol	O_Burkholderiales_RNT	0.000133458	0.0144947	0.000133458	0.0144947	FALSE	2.70101e-07	FALSE	2.70101e-07	4.54659e+06	6152.36
overall alcohol intake	alcohol	O_Clostridiales_RNT	0.000133458	0.0155149	0.000133458	0.0155149	FALSE	9.19618e-08	FALSE	9.19618e-08	4.54659e+06	6152.36
overall alcohol intake	alcohol	O_Lactobacillales_RNT	0.000133458	0.0201596	0.000133458	0.0201596	FALSE	2.89948e-09	FALSE	2.89948e-09	4.54659e+06	6152.36
overall alcohol intake	alcohol	O_Rhodospirillales_RNT	0.000133458	0.0342237	0.000133458	0.0342237	FALSE	1.39898e-10	FALSE	1.39898e-10	4.54659e+06	6152.36
overall alcohol intake	alcohol	O_Selenomonadales_RNT	0.000133458	0.0155812	0.000133458	0.0155812	FALSE	8.57322e-08	FALSE	8.57322e-08	4.54659e+06	6152.36
overall alcohol intake	alcohol	P_Firmicutes_RNT	0.000133458	0.0156435	0.000133458	0.0156435	FALSE	8.02655e-08	FALSE	8.02655e-08	4.54659e+06	6152.36
overall alcohol intake	alcohol	P_Lentisphaerae_RNT	0.000133458	0.0556354	0.000133458	0.0556354	FALSE	3.27531e-13	FALSE	3.27531e-13	4.54659e+06	6152.36
overall alcohol intake	alcohol	P_Proteobacteria_RNT	0.000133458	0.0138123	0.000133458	0.0138123	FALSE	5.54389e-07	FALSE	5.54389e-07	4.54659e+06	6152.36
current drinkers with meals: yes + it varies vs. no	alcohol	C_Actinobacteria_RNT	7.00037e-05	0.00935536	7.00037e-05	0.00935536	FALSE	3.08539e-05	FALSE	3.08539e-05	1.60671e+07	40268.5
current drinkers with meals: yes + it varies vs. no	alcohol	C_Alphaproteobacteria_RNT	7.00037e-05	0.0195933	7.00037e-05	0.0195933	FALSE	1.02182e-06	FALSE	1.02182e-06	1.60671e+07	40268.5
current drinkers with meals: yes + it varies vs. no	alcohol	C_Deltaproteobacteria_RNT	7.00037e-05	0.0124821	7.00037e-05	0.0124821	FALSE	3.81288e-06	FALSE	3.81288e-06	1.60671e+07	40268.5
current drinkers with meals: yes + it varies vs. no	alcohol	C_Gammaproteobacteria_RNT	7.00037e-05	0.0130326	7.00037e-05	0.0130326	FALSE	1.91589e-05	FALSE	1.91589e-05	1.60671e+07	40268.5
current drinkers with meals: yes + it varies vs. no	alcohol	Div_Chao1_RNT	7.00037e-05	0.0113191	7.00037e-05	0.0113191	FALSE	3.72384e-06	FALSE	3.72384e-06	1.60671e+07	40268.5
current drinkers with meals: yes + it varies vs. no	alcohol	Div_NumberGenera_RNT	7.00037e-05	0.0114416	7.00037e-05	0.0114416	FALSE	3.26312e-06	FALSE	3.26312e-06	1.60671e+07	40268.5
current drinkers with meals: yes + it varies vs. no	alcohol	Div_Shannon_RNT	7.00037e-05	0.0108028	7.00037e-05	0.0108028	FALSE	6.49648e-06	FALSE	6.49648e-06	1.60671e+07	40268.5
current drinkers with meals: yes + it varies vs. no	alcohol	F_Acidaminococcaceae_RNT	7.00037e-05	0.0162868	7.00037e-05	0.0162868	FALSE	1.86849e-06	FALSE	1.86849e-06	1.60671e+07	40268.5
current drinkers with meals: yes + it varies vs. no	alcohol	F_Coriobacteriaceae_RNT	7.00037e-05	0.00941439	7.00037e-05	0.00941439	FALSE	2.89558e-05	FALSE	2.89558e-05	1.60671e+07	40268.5
current drinkers with meals: yes + it varies vs. no	alcohol	F_Desulfovibrionaceae_RNT	7.00037e-05	0.0141362	7.00037e-05	0.0141362	FALSE	1.3077e-06	FALSE	1.3077e-06	1.60671e+07	40268.5
current drinkers with meals: yes + it varies vs. no	alcohol	F_Enterobacteriaceae_RNT	7.00037e-05	0.0260051	7.00037e-05	0.0260051	FALSE	8.09369e-08	FALSE	8.09369e-08	1.60671e+07	40268.5
current drinkers with meals: yes + it varies vs. no	alcohol	F_Enterococcaceae_RNT	7.00037e-05	0.0912742	7.00037e-05	0.0912742	FALSE	2.07782e-11	FALSE	2.07782e-11	1.60671e+07	40268.5
current drinkers with meals: yes + it varies vs. no	alcohol	F_Erysipelotrichaceae_RNT	7.00037e-05	0.00972595	7.00037e-05	0.00972595	FALSE	2.07099e-05	FALSE	2.07099e-05	1.60671e+07	40268.5
current drinkers with meals: yes + it varies vs. no	alcohol	F_Lachnospiraceae_RNT	7.00037e-05	0.00947397	7.00037e-05	0.00947397	FALSE	2.71584e-05	FALSE	2.71584e-05	1.60671e+07	40268.5
current drinkers with meals: yes + it varies vs. no	alcohol	F_Peptostreptococcaceae_RNT	7.00037e-05	0.00966187	7.00037e-05	0.00966187	FALSE	7.3285e-05	FALSE	7.3285e-05	1.60671e+07	40268.5
current drinkers with meals: yes + it varies vs. no	alcohol	F_Porphyromonadaceae_RNT	7.00037e-05	0.00908072	7.00037e-05	0.00908072	FALSE	4.14543e-05	FALSE	4.14543e-05	1.60671e+07	40268.5
current drinkers with meals: yes + it varies vs. no	alcohol	F_Rhodospirillaceae_RNT	7.00037e-05	0.0195261	7.00037e-05	0.0195261	FALSE	1.84071e-06	FALSE	1.84071e-06	1.60671e+07	40268.5
current drinkers with meals: yes + it varies vs. no	alcohol	F_Ruminococcaceae_RNT	7.00037e-05	0.0102682	7.00037e-05	0.0102682	FALSE	1.15538e-05	FALSE	1.15538e-05	1.60671e+07	40268.5
current drinkers with meals: yes + it varies vs. no	alcohol	F_Streptococcaceae_RNT	7.00037e-05	0.0111492	7.00037e-05	0.0111492	FALSE	1.33826e-05	FALSE	1.33826e-05	1.60671e+07	40268.5
current drinkers with meals: yes + it varies vs. no	alcohol	F_Sutterellaceae_RNT	7.00037e-05	0.0117381	7.00037e-05	0.0117381	FALSE	5.09523e-06	FALSE	5.09523e-06	1.60671e+07	40268.5
current drinkers with meals: yes + it varies vs. no	alcohol	F_Veillonellaceae_RNT	7.00037e-05	0.0145785	7.00037e-05	0.0145785	FALSE	3.93548e-06	FALSE	3.93548e-06	1.60671e+07	40268.5
current drinkers with meals: yes + it varies vs. no	alcohol	G_Acidaminococcus_RNT	7.00037e-05	0.143334	7.00037e-05	0.143334	FALSE	3.24223e-13	FALSE	3.24223e-13	1.60671e+07	40268.5
current drinkers with meals: yes + it varies vs. no	alcohol	G_Aestuariispira_RNT	7.00037e-05	0.0707502	7.00037e-05	0.0707502	FALSE	1.83578e-10	FALSE	1.83578e-10	1.60671e+07	40268.5
current drinkers with meals: yes + it varies vs. no	alcohol	G_Akkermansia_RNT	7.00037e-05	0.0193808	7.00037e-05	0.0193808	FALSE	1.36349e-06	FALSE	1.36349e-06	1.60671e+07	40268.5
current drinkers with meals: yes + it varies vs. no	alcohol	G_Alistipes_RNT	7.00037e-05	0.00727652	7.00037e-05	0.00727652	FALSE	0.000288063	FALSE	0.000288063	1.60671e+07	40268.5
current drinkers with meals: yes + it varies vs. no	alcohol	G_Alloprevotella_RNT	7.00037e-05	0.123872	7.00037e-05	0.123872	FALSE	5.24838e-13	FALSE	5.24838e-13	1.60671e+07	40268.5
current drinkers with meals: yes + it varies vs. no	alcohol	G_Anaerostipes_RNT	7.00037e-05	0.0106231	7.00037e-05	0.0106231	FALSE	7.88417e-06	FALSE	7.88417e-06	1.60671e+07	40268.5
current drinkers with meals: yes + it varies vs. no	alcohol	G_Bacteroides_RNT	7.00037e-05	0.0096737	7.00037e-05	0.0096737	FALSE	2.19074e-05	FALSE	2.19074e-05	1.60671e+07	40268.5
current drinkers with meals: yes + it varies vs. no	alcohol	G_Barnesiella_RNT	7.00037e-05	0.0123154	7.00037e-05	0.0123154	FALSE	6.62584e-06	FALSE	6.62584e-06	1.60671e+07	40268.5
current drinkers with meals: yes + it varies vs. no	alcohol	G_Bifidobacterium_RNT	7.00037e-05	0.0125139	7.00037e-05	0.0125139	FALSE	4.08803e-06	FALSE	4.08803e-06	1.60671e+07	40268.5
current drinkers with meals: yes + it varies vs. no	alcohol	G_Blautia_RNT	7.00037e-05	0.00923843	7.00037e-05	0.00923843	FALSE	3.49883e-05	FALSE	3.49883e-05	1.60671e+07	40268.5
current drinkers with meals: yes + it varies vs. no	alcohol	G_Butyricicoccus_RNT	7.00037e-05	0.00936324	7.00037e-05	0.00936324	FALSE	3.05933e-05	FALSE	3.05933e-05	1.60671e+07	40268.5
current drinkers with meals: yes + it varies vs. no	alcohol	G_Butyrivibrio_RNT	7.00037e-05	0.140074	7.00037e-05	0.140074	FALSE	1.06477e-13	FALSE	1.06477e-13	1.60671e+07	40268.5
current drinkers with meals: yes + it varies vs. no	alcohol	G_Clostridium_IV_RNT	7.00037e-05	0.00795725	7.00037e-05	0.00795725	FALSE	0.000138655	FALSE	0.000138655	1.60671e+07	40268.5
current drinkers with meals: yes + it varies vs. no	alcohol	G_Clostridium_sensu_stricto_RNT	7.00037e-05	0.0172526	7.00037e-05	0.0172526	FALSE	2.46556e-06	FALSE	2.46556e-06	1.60671e+07	40268.5
current drinkers with meals: yes + it varies vs. no	alcohol	G_Clostridium_XlVa_RNT	7.00037e-05	0.0105451	7.00037e-05	0.0105451	FALSE	8.57469e-06	FALSE	8.57469e-06	1.60671e+07	40268.5
current drinkers with meals: yes + it varies vs. no	alcohol	G_Clostridium_XVIII_RNT	7.00037e-05	0.00902838	7.00037e-05	0.00902838	FALSE	4.38543e-05	FALSE	4.38543e-05	1.60671e+07	40268.5
current drinkers with meals: yes + it varies vs. no	alcohol	G_Collinsella_RNT	7.00037e-05	0.00975205	7.00037e-05	0.00975205	FALSE	5.73762e-05	FALSE	5.73762e-05	1.60671e+07	40268.5
current drinkers with meals: yes + it varies vs. no	alcohol	G_Coprobacter_RNT	7.00037e-05	0.0181499	7.00037e-05	0.0181499	FALSE	1.97217e-06	FALSE	1.97217e-06	1.60671e+07	40268.5
current drinkers with meals: yes + it varies vs. no	alcohol	G_Coprococcus_RNT	7.00037e-05	0.0115083	7.00037e-05	0.0115083	FALSE	5.74328e-06	FALSE	5.74328e-06	1.60671e+07	40268.5
current drinkers with meals: yes + it varies vs. no	alcohol	G_Desulfovibrio_RNT	7.00037e-05	0.0515449	7.00037e-05	0.0515449	FALSE	1.49617e-09	FALSE	1.49617e-09	1.60671e+07	40268.5
current drinkers with meals: yes + it varies vs. no	alcohol	G_Dialister_RNT	7.00037e-05	0.0262947	7.00037e-05	0.0262947	FALSE	2.25395e-07	FALSE	2.25395e-07	1.60671e+07	40268.5
current drinkers with meals: yes + it varies vs. no	alcohol	G_Dorea_RNT	7.00037e-05	0.00869684	7.00037e-05	0.00869684	FALSE	6.26313e-05	FALSE	6.26313e-05	1.60671e+07	40268.5
current drinkers with meals: yes + it varies vs. no	alcohol	G_Eisenbergiella_RNT	7.00037e-05	0.155448	7.00037e-05	0.155448	FALSE	3.70278e-15	FALSE	3.70278e-15	1.60671e+07	40268.5
current drinkers with meals: yes + it varies vs. no	alcohol	G_Escherichia_Shigella_RNT	7.00037e-05	0.0291847	7.00037e-05	0.0291847	FALSE	6.1057e-08	FALSE	6.1057e-08	1.60671e+07	40268.5
current drinkers with meals: yes + it varies vs. no	alcohol	G_Faecalibacterium_RNT	7.00037e-05	0.0105114	7.00037e-05	0.0105114	FALSE	8.89186e-06	FALSE	8.89186e-06	1.60671e+07	40268.5
current drinkers with meals: yes + it varies vs. no	alcohol	G_Faecalitalea_RNT	7.00037e-05	0.108941	7.00037e-05	0.108941	FALSE	3.08467e-12	FALSE	3.08467e-12	1.60671e+07	40268.5
current drinkers with meals: yes + it varies vs. no	alcohol	G_Fusicatenibacter_RNT	7.00037e-05	0.00983451	7.00037e-05	0.00983451	FALSE	1.84267e-05	FALSE	1.84267e-05	1.60671e+07	40268.5
current drinkers with meals: yes + it varies vs. no	alcohol	G_Gemmiger_RNT	7.00037e-05	0.0120022	7.00037e-05	0.0120022	FALSE	6.9496e-06	FALSE	6.9496e-06	1.60671e+07	40268.5
current drinkers with meals: yes + it varies vs. no	alcohol	G_Hespellia_RNT	7.00037e-05	0.0121865	7.00037e-05	0.0121865	FALSE	3.49298e-05	FALSE	3.49298e-05	1.60671e+07	40268.5
current drinkers with meals: yes + it varies vs. no	alcohol	G_Holdemanella_RNT	7.00037e-05	0.0443929	7.00037e-05	0.0443929	FALSE	1.88228e-09	FALSE	1.88228e-09	1.60671e+07	40268.5
current drinkers with meals: yes + it varies vs. no	alcohol	G_Intestinibacter_RNT	7.00037e-05	0.0179177	7.00037e-05	0.0179177	FALSE	2.43785e-06	FALSE	2.43785e-06	1.60671e+07	40268.5
current drinkers with meals: yes + it varies vs. no	alcohol	G_Lactobacillus_RNT	7.00037e-05	0.0509418	7.00037e-05	0.0509418	FALSE	2.7577e-09	FALSE	2.7577e-09	1.60671e+07	40268.5
current drinkers with meals: yes + it varies vs. no	alcohol	G_Lactococcus_RNT	7.00037e-05	0.113134	7.00037e-05	0.113134	FALSE	6.34717e-12	FALSE	6.34717e-12	1.60671e+07	40268.5
current drinkers with meals: yes + it varies vs. no	alcohol	G_Methanobrevibacter_RNT	7.00037e-05	0.0299835	7.00037e-05	0.0299835	FALSE	1.93369e-07	FALSE	1.93369e-07	1.60671e+07	40268.5
current drinkers with meals: yes + it varies vs. no	alcohol	G_Odoribacter_RNT	7.00037e-05	0.0108306	7.00037e-05	0.0108306	FALSE	1.30477e-05	FALSE	1.30477e-05	1.60671e+07	40268.5
current drinkers with meals: yes + it varies vs. no	alcohol	G_Oscillibacter_RNT	7.00037e-05	0.0100028	7.00037e-05	0.0100028	FALSE	1.5375e-05	FALSE	1.5375e-05	1.60671e+07	40268.5
current drinkers with meals: yes + it varies vs. no	alcohol	G_Parabacteroides_RNT	7.00037e-05	0.00933751	7.00037e-05	0.00933751	FALSE	3.14518e-05	FALSE	3.14518e-05	1.60671e+07	40268.5
current drinkers with meals: yes + it varies vs. no	alcohol	G_Paraprevotella_RNT	7.00037e-05	0.0384411	7.00037e-05	0.0384411	FALSE	1.15989e-08	FALSE	1.15989e-08	1.60671e+07	40268.5
current drinkers with meals: yes + it varies vs. no	alcohol	G_Parasutterella_RNT	7.00037e-05	0.0156683	7.00037e-05	0.0156683	FALSE	1.95099e-06	FALSE	1.95099e-06	1.60671e+07	40268.5
current drinkers with meals: yes + it varies vs. no	alcohol	G_Phascolarctobacterium_RNT	7.00037e-05	0.0212788	7.00037e-05	0.0212788	FALSE	3.04637e-07	FALSE	3.04637e-07	1.60671e+07	40268.5
current drinkers with meals: yes + it varies vs. no	alcohol	G_Prevotella_RNT	7.00037e-05	0.0234591	7.00037e-05	0.0234591	FALSE	1.34198e-07	FALSE	1.34198e-07	1.60671e+07	40268.5
current drinkers with meals: yes + it varies vs. no	alcohol	G_Roseburia_RNT	7.00037e-05	0.00902174	7.00037e-05	0.00902174	FALSE	4.41683e-05	FALSE	4.41683e-05	1.60671e+07	40268.5
current drinkers with meals: yes + it varies vs. no	alcohol	G_Ruminococcus_RNT	7.00037e-05	0.0101887	7.00037e-05	0.0101887	FALSE	2.22512e-05	FALSE	2.22512e-05	1.60671e+07	40268.5
current drinkers with meals: yes + it varies vs. no	alcohol	G_Ruminococcus2_RNT	7.00037e-05	0.0102891	7.00037e-05	0.0102891	FALSE	1.1297e-05	FALSE	1.1297e-05	1.60671e+07	40268.5
current drinkers with meals: yes + it varies vs. no	alcohol	G_Senegalimassilia_RNT	7.00037e-05	0.0294179	7.00037e-05	0.0294179	FALSE	1.55092e-07	FALSE	1.55092e-07	1.60671e+07	40268.5
current drinkers with meals: yes + it varies vs. no	alcohol	G_Sporobacter_RNT	7.00037e-05	0.0110554	7.00037e-05	0.0110554	FALSE	1.85617e-05	FALSE	1.85617e-05	1.60671e+07	40268.5
current drinkers with meals: yes + it varies vs. no	alcohol	G_Streptococcus_RNT	7.00037e-05	0.0112168	7.00037e-05	0.0112168	FALSE	1.44065e-05	FALSE	1.44065e-05	1.60671e+07	40268.5
current drinkers with meals: yes + it varies vs. no	alcohol	G_Subdoligranulum_RNT	7.00037e-05	0.0336875	7.00037e-05	0.0336875	FALSE	1.35224e-07	FALSE	1.35224e-07	1.60671e+07	40268.5
current drinkers with meals: yes + it varies vs. no	alcohol	G_Sutterella_RNT	7.00037e-05	0.0225719	7.00037e-05	0.0225719	FALSE	1.99034e-07	FALSE	1.99034e-07	1.60671e+07	40268.5
current drinkers with meals: yes + it varies vs. no	alcohol	G_unclassified_C_Clostridia_RNT	7.00037e-05	0.0174201	7.00037e-05	0.0174201	FALSE	1.16128e-06	FALSE	1.16128e-06	1.60671e+07	40268.5
current drinkers with meals: yes + it varies vs. no	alcohol	G_unclassified_F_Coriobacteriaceae_RNT	7.00037e-05	0.0143249	7.00037e-05	0.0143249	FALSE	4.91656e-06	FALSE	4.91656e-06	1.60671e+07	40268.5
current drinkers with meals: yes + it varies vs. no	alcohol	G_unclassified_F_Erysipelotrichaceae_RNT	7.00037e-05	0.0306141	7.00037e-05	0.0306141	FALSE	6.60263e-08	FALSE	6.60263e-08	1.60671e+07	40268.5
current drinkers with meals: yes + it varies vs. no	alcohol	G_unclassified_F_Lachnospiraceae_RNT	7.00037e-05	0.00955216	7.00037e-05	0.00955216	FALSE	2.49677e-05	FALSE	2.49677e-05	1.60671e+07	40268.5
current drinkers with meals: yes + it varies vs. no	alcohol	G_unclassified_F_Porphyromonadaceae_RNT	7.00037e-05	0.0207096	7.00037e-05	0.0207096	FALSE	2.86725e-07	FALSE	2.86725e-07	1.60671e+07	40268.5
current drinkers with meals: yes + it varies vs. no	alcohol	G_unclassified_F_Prevotellaceae_RNT	7.00037e-05	0.159303	7.00037e-05	0.159303	FALSE	3.94798e-15	FALSE	3.94798e-15	1.60671e+07	40268.5
current drinkers with meals: yes + it varies vs. no	alcohol	G_unclassified_F_Rhodospirillaceae_RNT	7.00037e-05	0.0219461	7.00037e-05	0.0219461	FALSE	2.44281e-06	FALSE	2.44281e-06	1.60671e+07	40268.5
current drinkers with meals: yes + it varies vs. no	alcohol	G_unclassified_F_Ruminococcaceae_RNT	7.00037e-05	0.0104659	7.00037e-05	0.0104659	FALSE	9.33785e-06	FALSE	9.33785e-06	1.60671e+07	40268.5
current drinkers with meals: yes + it varies vs. no	alcohol	G_unclassified_K_Bacteria_RNT	7.00037e-05	0.0141749	7.00037e-05	0.0141749	FALSE	3.06607e-06	FALSE	3.06607e-06	1.60671e+07	40268.5
current drinkers with meals: yes + it varies vs. no	alcohol	G_unclassified_O_Bacteroidales_RNT	7.00037e-05	0.119369	7.00037e-05	0.119369	FALSE	1.05355e-12	FALSE	1.05355e-12	1.60671e+07	40268.5
current drinkers with meals: yes + it varies vs. no	alcohol	G_unclassified_O_Clostridiales_RNT	7.00037e-05	0.00999326	7.00037e-05	0.00999326	FALSE	1.55329e-05	FALSE	1.55329e-05	1.60671e+07	40268.5
current drinkers with meals: yes + it varies vs. no	alcohol	G_unclassified_P_Bacteroidetes_RNT	7.00037e-05	0.0685679	7.00037e-05	0.0685679	FALSE	1.78265e-10	FALSE	1.78265e-10	1.60671e+07	40268.5
current drinkers with meals: yes + it varies vs. no	alcohol	G_unclassified_P_Firmicutes_RNT	7.00037e-05	0.0116754	7.00037e-05	0.0116754	FALSE	1.32704e-05	FALSE	1.32704e-05	1.60671e+07	40268.5
current drinkers with meals: yes + it varies vs. no	alcohol	G_unclassified_P_Proteobacteria_RNT	7.00037e-05	0.0300576	7.00037e-05	0.0300576	FALSE	1.23014e-07	FALSE	1.23014e-07	1.60671e+07	40268.5
current drinkers with meals: yes + it varies vs. no	alcohol	G_Veillonella_RNT	7.00037e-05	0.0701088	7.00037e-05	0.0701088	FALSE	7.54767e-11	FALSE	7.54767e-11	1.60671e+07	40268.5
current drinkers with meals: yes + it varies vs. no	alcohol	G_Victivallis_RNT	7.00037e-05	0.0402829	7.00037e-05	0.0402829	FALSE	1.68098e-09	FALSE	1.68098e-09	1.60671e+07	40268.5
current drinkers with meals: yes + it varies vs. no	alcohol	O_Bacteroidales_RNT	7.00037e-05	0.00825437	7.00037e-05	0.00825437	FALSE	0.000100762	FALSE	0.000100762	1.60671e+07	40268.5
current drinkers with meals: yes + it varies vs. no	alcohol	O_Burkholderiales_RNT	7.00037e-05	0.0108927	7.00037e-05	0.0108927	FALSE	5.89652e-06	FALSE	5.89652e-06	1.60671e+07	40268.5
current drinkers with meals: yes + it varies vs. no	alcohol	O_Clostridiales_RNT	7.00037e-05	0.0100776	7.00037e-05	0.0100776	FALSE	1.41853e-05	FALSE	1.41853e-05	1.60671e+07	40268.5
current drinkers with meals: yes + it varies vs. no	alcohol	O_Lactobacillales_RNT	7.00037e-05	0.0113853	7.00037e-05	0.0113853	FALSE	8.13233e-06	FALSE	8.13233e-06	1.60671e+07	40268.5
current drinkers with meals: yes + it varies vs. no	alcohol	O_Rhodospirillales_RNT	7.00037e-05	0.0198301	7.00037e-05	0.0198301	FALSE	1.09386e-06	FALSE	1.09386e-06	1.60671e+07	40268.5
current drinkers with meals: yes + it varies vs. no	alcohol	O_Selenomonadales_RNT	7.00037e-05	0.0100212	7.00037e-05	0.0100212	FALSE	1.50726e-05	FALSE	1.50726e-05	1.60671e+07	40268.5
current drinkers with meals: yes + it varies vs. no	alcohol	P_Firmicutes_RNT	7.00037e-05	0.00881706	7.00037e-05	0.00881706	FALSE	5.50392e-05	FALSE	5.50392e-05	1.60671e+07	40268.5
current drinkers with meals: yes + it varies vs. no	alcohol	P_Lentisphaerae_RNT	7.00037e-05	0.0360853	7.00037e-05	0.0360853	FALSE	4.82108e-09	FALSE	4.82108e-09	1.60671e+07	40268.5
current drinkers with meals: yes + it varies vs. no	alcohol	P_Proteobacteria_RNT	7.00037e-05	0.0108391	7.00037e-05	0.0108391	FALSE	6.2469e-06	FALSE	6.2469e-06	1.60671e+07	40268.5
current drinkers with meals: yes vs. no	alcohol	C_Actinobacteria_RNT	0.000121152	0.0129398	0.000121152	0.0129398	FALSE	1.21983e-06	FALSE	1.21983e-06	7.2045e+06	14016.5
current drinkers with meals: yes vs. no	alcohol	C_Alphaproteobacteria_RNT	0.000121152	0.0271502	0.000121152	0.0271502	FALSE	1.02685e-08	FALSE	1.02685e-08	7.2045e+06	14016.5
current drinkers with meals: yes vs. no	alcohol	C_Deltaproteobacteria_RNT	0.000121152	0.015231	0.000121152	0.015231	FALSE	4.86724e-07	FALSE	4.86724e-07	7.2045e+06	14016.5
current drinkers with meals: yes vs. no	alcohol	C_Gammaproteobacteria_RNT	0.000121152	0.0174168	0.000121152	0.0174168	FALSE	9.7997e-07	FALSE	9.7997e-07	7.2045e+06	14016.5
current drinkers with meals: yes vs. no	alcohol	Div_Chao1_RNT	0.000121152	0.0132465	0.000121152	0.0132465	FALSE	8.82358e-07	FALSE	8.82358e-07	7.2045e+06	14016.5
current drinkers with meals: yes vs. no	alcohol	Div_NumberGenera_RNT	0.000121152	0.0133657	0.000121152	0.0133657	FALSE	7.77907e-07	FALSE	7.77907e-07	7.2045e+06	14016.5
current drinkers with meals: yes vs. no	alcohol	Div_Shannon_RNT	0.000121152	0.0125494	0.000121152	0.0125494	FALSE	1.84166e-06	FALSE	1.84166e-06	7.2045e+06	14016.5
current drinkers with meals: yes vs. no	alcohol	F_Acidaminococcaceae_RNT	0.000121152	0.0215006	0.000121152	0.0215006	FALSE	5.56446e-08	FALSE	5.56446e-08	7.2045e+06	14016.5
current drinkers with meals: yes vs. no	alcohol	F_Coriobacteriaceae_RNT	0.000121152	0.0121652	0.000121152	0.0121652	FALSE	2.76107e-06	FALSE	2.76107e-06	7.2045e+06	14016.5
current drinkers with meals: yes vs. no	alcohol	F_Desulfovibrionaceae_RNT	0.000121152	0.0164196	0.000121152	0.0164196	FALSE	2.86066e-07	FALSE	2.86066e-07	7.2045e+06	14016.5
current drinkers with meals: yes vs. no	alcohol	F_Enterobacteriaceae_RNT	0.000121152	0.0300547	0.000121152	0.0300547	FALSE	1.15599e-08	FALSE	1.15599e-08	7.2045e+06	14016.5
current drinkers with meals: yes vs. no	alcohol	F_Enterococcaceae_RNT	0.000121152	0.115182	0.000121152	0.115182	FALSE	4.04576e-14	FALSE	4.04576e-14	7.2045e+06	14016.5
current drinkers with meals: yes vs. no	alcohol	F_Erysipelotrichaceae_RNT	0.000121152	0.0122888	0.000121152	0.0122888	FALSE	2.42405e-06	FALSE	2.42405e-06	7.2045e+06	14016.5
current drinkers with meals: yes vs. no	alcohol	F_Lachnospiraceae_RNT	0.000121152	0.0111926	0.000121152	0.0111926	FALSE	7.68502e-06	FALSE	7.68502e-06	7.2045e+06	14016.5
current drinkers with meals: yes vs. no	alcohol	F_Peptostreptococcaceae_RNT	0.000121152	0.0141448	0.000121152	0.0141448	FALSE	1.87004e-06	FALSE	1.87004e-06	7.2045e+06	14016.5
current drinkers with meals: yes vs. no	alcohol	F_Porphyromonadaceae_RNT	0.000121152	0.0123689	0.000121152	0.0123689	FALSE	2.22769e-06	FALSE	2.22769e-06	7.2045e+06	14016.5
current drinkers with meals: yes vs. no	alcohol	F_Rhodospirillaceae_RNT	0.000121152	0.0284195	0.000121152	0.0284195	FALSE	9.44152e-09	FALSE	9.44152e-09	7.2045e+06	14016.5
current drinkers with meals: yes vs. no	alcohol	F_Ruminococcaceae_RNT	0.000121152	0.0119802	0.000121152	0.0119802	FALSE	3.35525e-06	FALSE	3.35525e-06	7.2045e+06	14016.5
current drinkers with meals: yes vs. no	alcohol	F_Streptococcaceae_RNT	0.000121152	0.0142691	0.000121152	0.0142691	FALSE	1.16063e-06	FALSE	1.16063e-06	7.2045e+06	14016.5
current drinkers with meals: yes vs. no	alcohol	F_Sutterellaceae_RNT	0.000121152	0.013078	0.000121152	0.013078	FALSE	2.38611e-06	FALSE	2.38611e-06	7.2045e+06	14016.5
current drinkers with meals: yes vs. no	alcohol	F_Veillonellaceae_RNT	0.000121152	0.0196258	0.000121152	0.0196258	FALSE	1.08978e-07	FALSE	1.08978e-07	7.2045e+06	14016.5
current drinkers with meals: yes vs. no	alcohol	G_Acidaminococcus_RNT	0.000121152	0.197187	0.000121152	0.197187	FALSE	3.11527e-18	FALSE	3.11527e-18	7.2045e+06	14016.5
current drinkers with meals: yes vs. no	alcohol	G_Aestuariispira_RNT	0.000121152	0.0904647	0.000121152	0.0904647	FALSE	5.06519e-13	FALSE	5.06519e-13	7.2045e+06	14016.5
current drinkers with meals: yes vs. no	alcohol	G_Akkermansia_RNT	0.000121152	0.026285	0.000121152	0.026285	FALSE	2.23222e-08	FALSE	2.23222e-08	7.2045e+06	14016.5
current drinkers with meals: yes vs. no	alcohol	G_Alistipes_RNT	0.000121152	0.0112643	0.000121152	0.0112643	FALSE	7.12676e-06	FALSE	7.12676e-06	7.2045e+06	14016.5
current drinkers with meals: yes vs. no	alcohol	G_Alloprevotella_RNT	0.000121152	0.164246	0.000121152	0.164246	FALSE	3.87225e-17	FALSE	3.87225e-17	7.2045e+06	14016.5
current drinkers with meals: yes vs. no	alcohol	G_Anaerostipes_RNT	0.000121152	0.0126301	0.000121152	0.0126301	FALSE	1.6914e-06	FALSE	1.6914e-06	7.2045e+06	14016.5
current drinkers with meals: yes vs. no	alcohol	G_Bacteroides_RNT	0.000121152	0.0132634	0.000121152	0.0132634	FALSE	8.66681e-07	FALSE	8.66681e-07	7.2045e+06	14016.5
current drinkers with meals: yes vs. no	alcohol	G_Barnesiella_RNT	0.000121152	0.0163274	0.000121152	0.0163274	FALSE	2.81935e-07	FALSE	2.81935e-07	7.2045e+06	14016.5
current drinkers with meals: yes vs. no	alcohol	G_Bifidobacterium_RNT	0.000121152	0.0156739	0.000121152	0.0156739	FALSE	3.60088e-07	FALSE	3.60088e-07	7.2045e+06	14016.5
current drinkers with meals: yes vs. no	alcohol	G_Blautia_RNT	0.000121152	0.0111029	0.000121152	0.0111029	FALSE	8.44437e-06	FALSE	8.44437e-06	7.2045e+06	14016.5
current drinkers with meals: yes vs. no	alcohol	G_Butyricicoccus_RNT	0.000121152	0.0128548	0.000121152	0.0128548	FALSE	1.33428e-06	FALSE	1.33428e-06	7.2045e+06	14016.5
current drinkers with meals: yes vs. no	alcohol	G_Butyrivibrio_RNT	0.000121152	0.182983	0.000121152	0.182983	FALSE	7.11608e-18	FALSE	7.11608e-18	7.2045e+06	14016.5
current drinkers with meals: yes vs. no	alcohol	G_Clostridium_IV_RNT	0.000121152	0.0101839	0.000121152	0.0101839	FALSE	2.21577e-05	FALSE	2.21577e-05	7.2045e+06	14016.5
current drinkers with meals: yes vs. no	alcohol	G_Clostridium_sensu_stricto_RNT	0.000121152	0.0217567	0.000121152	0.0217567	FALSE	1.62709e-07	FALSE	1.62709e-07	7.2045e+06	14016.5
current drinkers with meals: yes vs. no	alcohol	G_Clostridium_XlVa_RNT	0.000121152	0.0130475	0.000121152	0.0130475	FALSE	1.08871e-06	FALSE	1.08871e-06	7.2045e+06	14016.5
current drinkers with meals: yes vs. no	alcohol	G_Clostridium_XVIII_RNT	0.000121152	0.0137738	0.000121152	0.0137738	FALSE	5.05321e-07	FALSE	5.05321e-07	7.2045e+06	14016.5
current drinkers with meals: yes vs. no	alcohol	G_Collinsella_RNT	0.000121152	0.0141916	0.000121152	0.0141916	FALSE	1.42906e-06	FALSE	1.42906e-06	7.2045e+06	14016.5
current drinkers with meals: yes vs. no	alcohol	G_Coprobacter_RNT	0.000121152	0.0218422	0.000121152	0.0218422	FALSE	2.51938e-07	FALSE	2.51938e-07	7.2045e+06	14016.5
current drinkers with meals: yes vs. no	alcohol	G_Coprococcus_RNT	0.000121152	0.0145872	0.000121152	0.0145872	FALSE	4.66312e-07	FALSE	4.66312e-07	7.2045e+06	14016.5
current drinkers with meals: yes vs. no	alcohol	G_Desulfovibrio_RNT	0.000121152	0.0658392	0.000121152	0.0658392	FALSE	8.77458e-12	FALSE	8.77458e-12	7.2045e+06	14016.5
current drinkers with meals: yes vs. no	alcohol	G_Dialister_RNT	0.000121152	0.0330403	0.000121152	0.0330403	FALSE	8.25859e-09	FALSE	8.25859e-09	7.2045e+06	14016.5
current drinkers with meals: yes vs. no	alcohol	G_Dorea_RNT	0.000121152	0.0117214	0.000121152	0.0117214	FALSE	4.40648e-06	FALSE	4.40648e-06	7.2045e+06	14016.5
current drinkers with meals: yes vs. no	alcohol	G_Eisenbergiella_RNT	0.000121152	0.214833	0.000121152	0.214833	FALSE	3.43178e-21	FALSE	3.43178e-21	7.2045e+06	14016.5
current drinkers with meals: yes vs. no	alcohol	G_Escherichia_Shigella_RNT	0.000121152	0.0343172	0.000121152	0.0343172	FALSE	5.89688e-09	FALSE	5.89688e-09	7.2045e+06	14016.5
current drinkers with meals: yes vs. no	alcohol	G_Faecalibacterium_RNT	0.000121152	0.0113334	0.000121152	0.0113334	FALSE	6.62706e-06	FALSE	6.62706e-06	7.2045e+06	14016.5
current drinkers with meals: yes vs. no	alcohol	G_Faecalitalea_RNT	0.000121152	0.133759	0.000121152	0.133759	FALSE	8.17078e-15	FALSE	8.17078e-15	7.2045e+06	14016.5
current drinkers with meals: yes vs. no	alcohol	G_Fusicatenibacter_RNT	0.000121152	0.0118759	0.000121152	0.0118759	FALSE	3.74468e-06	FALSE	3.74468e-06	7.2045e+06	14016.5
current drinkers with meals: yes vs. no	alcohol	G_Gemmiger_RNT	0.000121152	0.0142989	0.000121152	0.0142989	FALSE	1.38132e-06	FALSE	1.38132e-06	7.2045e+06	14016.5
current drinkers with meals: yes vs. no	alcohol	G_Hespellia_RNT	0.000121152	0.0184983	0.000121152	0.0184983	FALSE	3.72331e-07	FALSE	3.72331e-07	7.2045e+06	14016.5
current drinkers with meals: yes vs. no	alcohol	G_Holdemanella_RNT	0.000121152	0.0607307	0.000121152	0.0607307	FALSE	2.02329e-12	FALSE	2.02329e-12	7.2045e+06	14016.5
current drinkers with meals: yes vs. no	alcohol	G_Intestinibacter_RNT	0.000121152	0.0230551	0.000121152	0.0230551	FALSE	1.15937e-07	FALSE	1.15937e-07	7.2045e+06	14016.5
current drinkers with meals: yes vs. no	alcohol	G_Lactobacillus_RNT	0.000121152	0.0634989	0.000121152	0.0634989	FALSE	3.50764e-11	FALSE	3.50764e-11	7.2045e+06	14016.5
current drinkers with meals: yes vs. no	alcohol	G_Lactococcus_RNT	0.000121152	0.131076	0.000121152	0.131076	FALSE	1.29057e-13	FALSE	1.29057e-13	7.2045e+06	14016.5
current drinkers with meals: yes vs. no	alcohol	G_Methanobrevibacter_RNT	0.000121152	0.0481633	0.000121152	0.0481633	FALSE	3.38801e-11	FALSE	3.38801e-11	7.2045e+06	14016.5
current drinkers with meals: yes vs. no	alcohol	G_Odoribacter_RNT	0.000121152	0.0120199	0.000121152	0.0120199	FALSE	6.95967e-06	FALSE	6.95967e-06	7.2045e+06	14016.5
current drinkers with meals: yes vs. no	alcohol	G_Oscillibacter_RNT	0.000121152	0.0130041	0.000121152	0.0130041	FALSE	1.13977e-06	FALSE	1.13977e-06	7.2045e+06	14016.5
current drinkers with meals: yes vs. no	alcohol	G_Parabacteroides_RNT	0.000121152	0.0121093	0.000121152	0.0121093	FALSE	2.92877e-06	FALSE	2.92877e-06	7.2045e+06	14016.5
current drinkers with meals: yes vs. no	alcohol	G_Paraprevotella_RNT	0.000121152	0.0452361	0.000121152	0.0452361	FALSE	7.91738e-10	FALSE	7.91738e-10	7.2045e+06	14016.5
current drinkers with meals: yes vs. no	alcohol	G_Parasutterella_RNT	0.000121152	0.0184061	0.000121152	0.0184061	FALSE	3.69506e-07	FALSE	3.69506e-07	7.2045e+06	14016.5
current drinkers with meals: yes vs. no	alcohol	G_Phascolarctobacterium_RNT	0.000121152	0.0264151	0.000121152	0.0264151	FALSE	1.57218e-08	FALSE	1.57218e-08	7.2045e+06	14016.5
current drinkers with meals: yes vs. no	alcohol	G_Prevotella_RNT	0.000121152	0.0260393	0.000121152	0.0260393	FALSE	4.21876e-08	FALSE	4.21876e-08	7.2045e+06	14016.5
current drinkers with meals: yes vs. no	alcohol	G_Roseburia_RNT	0.000121152	0.0113355	0.000121152	0.0113355	FALSE	6.61296e-06	FALSE	6.61296e-06	7.2045e+06	14016.5
current drinkers with meals: yes vs. no	alcohol	G_Ruminococcus_RNT	0.000121152	0.00983365	0.000121152	0.00983365	FALSE	5.37475e-05	FALSE	5.37475e-05	7.2045e+06	14016.5
current drinkers with meals: yes vs. no	alcohol	G_Ruminococcus2_RNT	0.000121152	0.0121924	0.000121152	0.0121924	FALSE	2.68331e-06	FALSE	2.68331e-06	7.2045e+06	14016.5
current drinkers with meals: yes vs. no	alcohol	G_Senegalimassilia_RNT	0.000121152	0.0406958	0.000121152	0.0406958	FALSE	7.33319e-10	FALSE	7.33319e-10	7.2045e+06	14016.5
current drinkers with meals: yes vs. no	alcohol	G_Sporobacter_RNT	0.000121152	0.0160485	0.000121152	0.0160485	FALSE	2.94111e-07	FALSE	2.94111e-07	7.2045e+06	14016.5
current drinkers with meals: yes vs. no	alcohol	G_Streptococcus_RNT	0.000121152	0.0140621	0.000121152	0.0140621	FALSE	1.6751e-06	FALSE	1.6751e-06	7.2045e+06	14016.5
current drinkers with meals: yes vs. no	alcohol	G_Subdoligranulum_RNT	0.000121152	0.0456215	0.000121152	0.0456215	FALSE	9.15631e-10	FALSE	9.15631e-10	7.2045e+06	14016.5
current drinkers with meals: yes vs. no	alcohol	G_Sutterella_RNT	0.000121152	0.0278853	0.000121152	0.0278853	FALSE	1.01025e-08	FALSE	1.01025e-08	7.2045e+06	14016.5
current drinkers with meals: yes vs. no	alcohol	G_unclassified_C_Clostridia_RNT	0.000121152	0.0216893	0.000121152	0.0216893	FALSE	7.94522e-08	FALSE	7.94522e-08	7.2045e+06	14016.5
current drinkers with meals: yes vs. no	alcohol	G_unclassified_F_Coriobacteriaceae_RNT	0.000121152	0.021858	0.000121152	0.021858	FALSE	1.79041e-08	FALSE	1.79041e-08	7.2045e+06	14016.5
current drinkers with meals: yes vs. no	alcohol	G_unclassified_F_Erysipelotrichaceae_RNT	0.000121152	0.0378419	0.000121152	0.0378419	FALSE	2.42322e-09	FALSE	2.42322e-09	7.2045e+06	14016.5
current drinkers with meals: yes vs. no	alcohol	G_unclassified_F_Lachnospiraceae_RNT	0.000121152	0.0126267	0.000121152	0.0126267	FALSE	1.69742e-06	FALSE	1.69742e-06	7.2045e+06	14016.5
current drinkers with meals: yes vs. no	alcohol	G_unclassified_F_Porphyromonadaceae_RNT	0.000121152	0.0227494	0.000121152	0.0227494	FALSE	1.16685e-07	FALSE	1.16685e-07	7.2045e+06	14016.5
current drinkers with meals: yes vs. no	alcohol	G_unclassified_F_Prevotellaceae_RNT	0.000121152	0.18099	0.000121152	0.18099	FALSE	4.18618e-17	FALSE	4.18618e-17	7.2045e+06	14016.5
current drinkers with meals: yes vs. no	alcohol	G_unclassified_F_Rhodospirillaceae_RNT	0.000121152	0.0322508	0.000121152	0.0322508	FALSE	1.15966e-08	FALSE	1.15966e-08	7.2045e+06	14016.5
current drinkers with meals: yes vs. no	alcohol	G_unclassified_F_Ruminococcaceae_RNT	0.000121152	0.0131241	0.000121152	0.0131241	FALSE	1.00407e-06	FALSE	1.00407e-06	7.2045e+06	14016.5
current drinkers with meals: yes vs. no	alcohol	G_unclassified_K_Bacteria_RNT	0.000121152	0.0171061	0.000121152	0.0171061	FALSE	4.29312e-07	FALSE	4.29312e-07	7.2045e+06	14016.5
current drinkers with meals: yes vs. no	alcohol	G_unclassified_O_Bacteroidales_RNT	0.000121152	0.157978	0.000121152	0.157978	FALSE	1.12755e-16	FALSE	1.12755e-16	7.2045e+06	14016.5
current drinkers with meals: yes vs. no	alcohol	G_unclassified_O_Clostridiales_RNT	0.000121152	0.0119281	0.000121152	0.0119281	FALSE	3.54469e-06	FALSE	3.54469e-06	7.2045e+06	14016.5
current drinkers with meals: yes vs. no	alcohol	G_unclassified_P_Bacteroidetes_RNT	0.000121152	0.093752	0.000121152	0.093752	FALSE	6.43929e-14	FALSE	6.43929e-14	7.2045e+06	14016.5
current drinkers with meals: yes vs. no	alcohol	G_unclassified_P_Firmicutes_RNT	0.000121152	0.0149228	0.000121152	0.0149228	FALSE	1.15785e-06	FALSE	1.15785e-06	7.2045e+06	14016.5
current drinkers with meals: yes vs. no	alcohol	G_unclassified_P_Proteobacteria_RNT	0.000121152	0.0416688	0.000121152	0.0416688	FALSE	5.07396e-10	FALSE	5.07396e-10	7.2045e+06	14016.5
current drinkers with meals: yes vs. no	alcohol	G_Veillonella_RNT	0.000121152	0.0869316	0.000121152	0.0869316	FALSE	4.11676e-13	FALSE	4.11676e-13	7.2045e+06	14016.5
current drinkers with meals: yes vs. no	alcohol	G_Victivallis_RNT	0.000121152	0.0408585	0.000121152	0.0408585	FALSE	2.09304e-09	FALSE	2.09304e-09	7.2045e+06	14016.5
current drinkers with meals: yes vs. no	alcohol	O_Bacteroidales_RNT	0.000121152	0.0113116	0.000121152	0.0113116	FALSE	6.78073e-06	FALSE	6.78073e-06	7.2045e+06	14016.5
current drinkers with meals: yes vs. no	alcohol	O_Burkholderiales_RNT	0.000121152	0.0116621	0.000121152	0.0116621	FALSE	4.68994e-06	FALSE	4.68994e-06	7.2045e+06	14016.5
current drinkers with meals: yes vs. no	alcohol	O_Clostridiales_RNT	0.000121152	0.0107347	0.000121152	0.0107347	FALSE	1.24328e-05	FALSE	1.24328e-05	7.2045e+06	14016.5
current drinkers with meals: yes vs. no	alcohol	O_Lactobacillales_RNT	0.000121152	0.0141457	0.000121152	0.0141457	FALSE	9.47285e-07	FALSE	9.47285e-07	7.2045e+06	14016.5
current drinkers with meals: yes vs. no	alcohol	O_Rhodospirillales_RNT	0.000121152	0.0277059	0.000121152	0.0277059	FALSE	9.6536e-09	FALSE	9.6536e-09	7.2045e+06	14016.5
current drinkers with meals: yes vs. no	alcohol	O_Selenomonadales_RNT	0.000121152	0.0143052	0.000121152	0.0143052	FALSE	2.87906e-07	FALSE	2.87906e-07	7.2045e+06	14016.5
current drinkers with meals: yes vs. no	alcohol	P_Firmicutes_RNT	0.000121152	0.0111604	0.000121152	0.0111604	FALSE	7.94939e-06	FALSE	7.94939e-06	7.2045e+06	14016.5
current drinkers with meals: yes vs. no	alcohol	P_Lentisphaerae_RNT	0.000121152	0.0362503	0.000121152	0.0362503	FALSE	7.31494e-09	FALSE	7.31494e-09	7.2045e+06	14016.5
current drinkers with meals: yes vs. no	alcohol	P_Proteobacteria_RNT	0.000121152	0.0120676	0.000121152	0.0120676	FALSE	3.06027e-06	FALSE	3.06027e-06	7.2045e+06	14016.5
current drinkerswith meals: yes, it varies, no	alcohol	C_Actinobacteria_RNT	7.8791e-05	0.0100695	7.8791e-05	0.0100695	FALSE	1.59527e-05	FALSE	1.59527e-05	1.2827e+07	28889.7
current drinkerswith meals: yes, it varies, no	alcohol	C_Alphaproteobacteria_RNT	7.8791e-05	0.0229807	7.8791e-05	0.0229807	FALSE	1.1186e-07	FALSE	1.1186e-07	1.2827e+07	28889.7
current drinkerswith meals: yes, it varies, no	alcohol	C_Deltaproteobacteria_RNT	7.8791e-05	0.0130968	7.8791e-05	0.0130968	FALSE	2.3446e-06	FALSE	2.3446e-06	1.2827e+07	28889.7
current drinkerswith meals: yes, it varies, no	alcohol	C_Gammaproteobacteria_RNT	7.8791e-05	0.01644	7.8791e-05	0.01644	FALSE	1.38093e-06	FALSE	1.38093e-06	1.2827e+07	28889.7
current drinkerswith meals: yes, it varies, no	alcohol	Div_Chao1_RNT	7.8791e-05	0.0114014	7.8791e-05	0.0114014	FALSE	3.82576e-06	FALSE	3.82576e-06	1.2827e+07	28889.7
current drinkerswith meals: yes, it varies, no	alcohol	Div_NumberGenera_RNT	7.8791e-05	0.0114455	7.8791e-05	0.0114455	FALSE	3.64904e-06	FALSE	3.64904e-06	1.2827e+07	28889.7
current drinkerswith meals: yes, it varies, no	alcohol	Div_Shannon_RNT	7.8791e-05	0.0110365	7.8791e-05	0.0110365	FALSE	5.65923e-06	FALSE	5.65923e-06	1.2827e+07	28889.7
current drinkerswith meals: yes, it varies, no	alcohol	F_Acidaminococcaceae_RNT	7.8791e-05	0.0190469	7.8791e-05	0.0190469	FALSE	2.37538e-07	FALSE	2.37538e-07	1.2827e+07	28889.7
current drinkerswith meals: yes, it varies, no	alcohol	F_Coriobacteriaceae_RNT	7.8791e-05	0.0100097	7.8791e-05	0.0100097	FALSE	1.70082e-05	FALSE	1.70082e-05	1.2827e+07	28889.7
current drinkerswith meals: yes, it varies, no	alcohol	F_Desulfovibrionaceae_RNT	7.8791e-05	0.0145185	7.8791e-05	0.0145185	FALSE	1.02405e-06	FALSE	1.02405e-06	1.2827e+07	28889.7
current drinkerswith meals: yes, it varies, no	alcohol	F_Enterobacteriaceae_RNT	7.8791e-05	0.0253793	7.8791e-05	0.0253793	FALSE	1.30852e-07	FALSE	1.30852e-07	1.2827e+07	28889.7
current drinkerswith meals: yes, it varies, no	alcohol	F_Enterococcaceae_RNT	7.8791e-05	0.0984	7.8791e-05	0.0984	FALSE	3.13709e-12	FALSE	3.13709e-12	1.2827e+07	28889.7
current drinkerswith meals: yes, it varies, no	alcohol	F_Erysipelotrichaceae_RNT	7.8791e-05	0.010121	7.8791e-05	0.010121	FALSE	1.50958e-05	FALSE	1.50958e-05	1.2827e+07	28889.7
current drinkerswith meals: yes, it varies, no	alcohol	F_Lachnospiraceae_RNT	7.8791e-05	0.00894176	7.8791e-05	0.00894176	FALSE	5.33254e-05	FALSE	5.33254e-05	1.2827e+07	28889.7
current drinkerswith meals: yes, it varies, no	alcohol	F_Peptostreptococcaceae_RNT	7.8791e-05	0.0121664	7.8791e-05	0.0121664	FALSE	7.59378e-06	FALSE	7.59378e-06	1.2827e+07	28889.7
current drinkerswith meals: yes, it varies, no	alcohol	F_Porphyromonadaceae_RNT	7.8791e-05	0.00906857	7.8791e-05	0.00906857	FALSE	4.65626e-05	FALSE	4.65626e-05	1.2827e+07	28889.7
current drinkerswith meals: yes, it varies, no	alcohol	F_Rhodospirillaceae_RNT	7.8791e-05	0.0235379	7.8791e-05	0.0235379	FALSE	1.47156e-07	FALSE	1.47156e-07	1.2827e+07	28889.7
current drinkerswith meals: yes, it varies, no	alcohol	F_Ruminococcaceae_RNT	7.8791e-05	0.0109409	7.8791e-05	0.0109409	FALSE	6.27012e-06	FALSE	6.27012e-06	1.2827e+07	28889.7
current drinkerswith meals: yes, it varies, no	alcohol	F_Streptococcaceae_RNT	7.8791e-05	0.0118576	7.8791e-05	0.0118576	FALSE	7.46332e-06	FALSE	7.46332e-06	1.2827e+07	28889.7
current drinkerswith meals: yes, it varies, no	alcohol	F_Sutterellaceae_RNT	7.8791e-05	0.0106548	7.8791e-05	0.0106548	FALSE	1.68915e-05	FALSE	1.68915e-05	1.2827e+07	28889.7
current drinkerswith meals: yes, it varies, no	alcohol	F_Veillonellaceae_RNT	7.8791e-05	0.0171127	7.8791e-05	0.0171127	FALSE	5.38421e-07	FALSE	5.38421e-07	1.2827e+07	28889.7
current drinkerswith meals: yes, it varies, no	alcohol	G_Acidaminococcus_RNT	7.8791e-05	0.17241	7.8791e-05	0.17241	FALSE	6.14045e-16	FALSE	6.14045e-16	1.2827e+07	28889.7
current drinkerswith meals: yes, it varies, no	alcohol	G_Aestuariispira_RNT	7.8791e-05	0.0764686	7.8791e-05	0.0764686	FALSE	3.20714e-11	FALSE	3.20714e-11	1.2827e+07	28889.7
current drinkerswith meals: yes, it varies, no	alcohol	G_Akkermansia_RNT	7.8791e-05	0.0221391	7.8791e-05	0.0221391	FALSE	2.3394e-07	FALSE	2.3394e-07	1.2827e+07	28889.7
current drinkerswith meals: yes, it varies, no	alcohol	G_Alistipes_RNT	7.8791e-05	0.00865202	7.8791e-05	0.00865202	FALSE	7.26888e-05	FALSE	7.26888e-05	1.2827e+07	28889.7
current drinkerswith meals: yes, it varies, no	alcohol	G_Alloprevotella_RNT	7.8791e-05	0.126687	7.8791e-05	0.126687	FALSE	2.88155e-13	FALSE	2.88155e-13	1.2827e+07	28889.7
current drinkerswith meals: yes, it varies, no	alcohol	G_Anaerostipes_RNT	7.8791e-05	0.0102424	7.8791e-05	0.0102424	FALSE	1.32552e-05	FALSE	1.32552e-05	1.2827e+07	28889.7
current drinkerswith meals: yes, it varies, no	alcohol	G_Bacteroides_RNT	7.8791e-05	0.0104235	7.8791e-05	0.0104235	FALSE	1.09176e-05	FALSE	1.09176e-05	1.2827e+07	28889.7
current drinkerswith meals: yes, it varies, no	alcohol	G_Barnesiella_RNT	7.8791e-05	0.0117992	7.8791e-05	0.0117992	FALSE	1.19181e-05	FALSE	1.19181e-05	1.2827e+07	28889.7
current drinkerswith meals: yes, it varies, no	alcohol	G_Bifidobacterium_RNT	7.8791e-05	0.0118008	7.8791e-05	0.0118008	FALSE	9.02897e-06	FALSE	9.02897e-06	1.2827e+07	28889.7
current drinkerswith meals: yes, it varies, no	alcohol	G_Blautia_RNT	7.8791e-05	0.0112515	7.8791e-05	0.0112515	FALSE	4.49376e-06	FALSE	4.49376e-06	1.2827e+07	28889.7
current drinkerswith meals: yes, it varies, no	alcohol	G_Butyricicoccus_RNT	7.8791e-05	0.0115116	7.8791e-05	0.0115116	FALSE	3.39914e-06	FALSE	3.39914e-06	1.2827e+07	28889.7
current drinkerswith meals: yes, it varies, no	alcohol	G_Butyrivibrio_RNT	7.8791e-05	0.164879	7.8791e-05	0.164879	FALSE	3.73791e-16	FALSE	3.73791e-16	1.2827e+07	28889.7
current drinkerswith meals: yes, it varies, no	alcohol	G_Clostridium_IV_RNT	7.8791e-05	0.00979337	7.8791e-05	0.00979337	FALSE	2.14403e-05	FALSE	2.14403e-05	1.2827e+07	28889.7
current drinkerswith meals: yes, it varies, no	alcohol	G_Clostridium_sensu_stricto_RNT	7.8791e-05	0.0181634	7.8791e-05	0.0181634	FALSE	1.40562e-06	FALSE	1.40562e-06	1.2827e+07	28889.7
current drinkerswith meals: yes, it varies, no	alcohol	G_Clostridium_XlVa_RNT	7.8791e-05	0.010144	7.8791e-05	0.010144	FALSE	1.47287e-05	FALSE	1.47287e-05	1.2827e+07	28889.7
current drinkerswith meals: yes, it varies, no	alcohol	G_Clostridium_XVIII_RNT	7.8791e-05	0.0114932	7.8791e-05	0.0114932	FALSE	3.46697e-06	FALSE	3.46697e-06	1.2827e+07	28889.7
current drinkerswith meals: yes, it varies, no	alcohol	G_Collinsella_RNT	7.8791e-05	0.0114967	7.8791e-05	0.0114967	FALSE	1.1842e-05	FALSE	1.1842e-05	1.2827e+07	28889.7
current drinkerswith meals: yes, it varies, no	alcohol	G_Coprobacter_RNT	7.8791e-05	0.0202643	7.8791e-05	0.0202643	FALSE	4.95154e-07	FALSE	4.95154e-07	1.2827e+07	28889.7
current drinkerswith meals: yes, it varies, no	alcohol	G_Coprococcus_RNT	7.8791e-05	0.0111404	7.8791e-05	0.0111404	FALSE	9.31474e-06	FALSE	9.31474e-06	1.2827e+07	28889.7
current drinkerswith meals: yes, it varies, no	alcohol	G_Desulfovibrio_RNT	7.8791e-05	0.0606572	7.8791e-05	0.0606572	FALSE	4.56289e-11	FALSE	4.56289e-11	1.2827e+07	28889.7
current drinkerswith meals: yes, it varies, no	alcohol	G_Dialister_RNT	7.8791e-05	0.0277657	7.8791e-05	0.0277657	FALSE	1.07575e-07	FALSE	1.07575e-07	1.2827e+07	28889.7
current drinkerswith meals: yes, it varies, no	alcohol	G_Dorea_RNT	7.8791e-05	0.0108463	7.8791e-05	0.0108463	FALSE	6.93951e-06	FALSE	6.93951e-06	1.2827e+07	28889.7
current drinkerswith meals: yes, it varies, no	alcohol	G_Eisenbergiella_RNT	7.8791e-05	0.149079	7.8791e-05	0.149079	FALSE	1.72786e-14	FALSE	1.72786e-14	1.2827e+07	28889.7
current drinkerswith meals: yes, it varies, no	alcohol	G_Escherichia_Shigella_RNT	7.8791e-05	0.029171	7.8791e-05	0.029171	FALSE	6.7575e-08	FALSE	6.7575e-08	1.2827e+07	28889.7
current drinkerswith meals: yes, it varies, no	alcohol	G_Faecalibacterium_RNT	7.8791e-05	0.0106508	7.8791e-05	0.0106508	FALSE	8.55735e-06	FALSE	8.55735e-06	1.2827e+07	28889.7
current drinkerswith meals: yes, it varies, no	alcohol	G_Faecalitalea_RNT	7.8791e-05	0.0994307	7.8791e-05	0.0994307	FALSE	3.58501e-11	FALSE	3.58501e-11	1.2827e+07	28889.7
current drinkerswith meals: yes, it varies, no	alcohol	G_Fusicatenibacter_RNT	7.8791e-05	0.00989394	7.8791e-05	0.00989394	FALSE	1.92517e-05	FALSE	1.92517e-05	1.2827e+07	28889.7
current drinkerswith meals: yes, it varies, no	alcohol	G_Gemmiger_RNT	7.8791e-05	0.0121026	7.8791e-05	0.0121026	FALSE	7.01782e-06	FALSE	7.01782e-06	1.2827e+07	28889.7
current drinkerswith meals: yes, it varies, no	alcohol	G_Hespellia_RNT	7.8791e-05	0.017179	7.8791e-05	0.017179	FALSE	6.85196e-07	FALSE	6.85196e-07	1.2827e+07	28889.7
current drinkerswith meals: yes, it varies, no	alcohol	G_Holdemanella_RNT	7.8791e-05	0.0480837	7.8791e-05	0.0480837	FALSE	3.95443e-10	FALSE	3.95443e-10	1.2827e+07	28889.7
current drinkerswith meals: yes, it varies, no	alcohol	G_Intestinibacter_RNT	7.8791e-05	0.0191415	7.8791e-05	0.0191415	FALSE	1.14352e-06	FALSE	1.14352e-06	1.2827e+07	28889.7
current drinkerswith meals: yes, it varies, no	alcohol	G_Lactobacillus_RNT	7.8791e-05	0.0506819	7.8791e-05	0.0506819	FALSE	3.31072e-09	FALSE	3.31072e-09	1.2827e+07	28889.7
current drinkerswith meals: yes, it varies, no	alcohol	G_Lactococcus_RNT	7.8791e-05	0.12502	7.8791e-05	0.12502	FALSE	4.0234e-13	FALSE	4.0234e-13	1.2827e+07	28889.7
current drinkerswith meals: yes, it varies, no	alcohol	G_Methanobrevibacter_RNT	7.8791e-05	0.036097	7.8791e-05	0.036097	FALSE	9.82125e-09	FALSE	9.82125e-09	1.2827e+07	28889.7
current drinkerswith meals: yes, it varies, no	alcohol	G_Odoribacter_RNT	7.8791e-05	0.0100619	7.8791e-05	0.0100619	FALSE	3.13086e-05	FALSE	3.13086e-05	1.2827e+07	28889.7
current drinkerswith meals: yes, it varies, no	alcohol	G_Oscillibacter_RNT	7.8791e-05	0.010546	7.8791e-05	0.010546	FALSE	9.57512e-06	FALSE	9.57512e-06	1.2827e+07	28889.7
current drinkerswith meals: yes, it varies, no	alcohol	G_Parabacteroides_RNT	7.8791e-05	0.00864976	7.8791e-05	0.00864976	FALSE	7.28645e-05	FALSE	7.28645e-05	1.2827e+07	28889.7
current drinkerswith meals: yes, it varies, no	alcohol	G_Paraprevotella_RNT	7.8791e-05	0.0409228	7.8791e-05	0.0409228	FALSE	3.98622e-09	FALSE	3.98622e-09	1.2827e+07	28889.7
current drinkerswith meals: yes, it varies, no	alcohol	G_Parasutterella_RNT	7.8791e-05	0.0167106	7.8791e-05	0.0167106	FALSE	9.27359e-07	FALSE	9.27359e-07	1.2827e+07	28889.7
current drinkerswith meals: yes, it varies, no	alcohol	G_Phascolarctobacterium_RNT	7.8791e-05	0.0222449	7.8791e-05	0.0222449	FALSE	1.73746e-07	FALSE	1.73746e-07	1.2827e+07	28889.7
current drinkerswith meals: yes, it varies, no	alcohol	G_Prevotella_RNT	7.8791e-05	0.0239278	7.8791e-05	0.0239278	FALSE	1.09068e-07	FALSE	1.09068e-07	1.2827e+07	28889.7
current drinkerswith meals: yes, it varies, no	alcohol	G_Roseburia_RNT	7.8791e-05	0.00936147	7.8791e-05	0.00936147	FALSE	3.40383e-05	FALSE	3.40383e-05	1.2827e+07	28889.7
current drinkerswith meals: yes, it varies, no	alcohol	G_Ruminococcus_RNT	7.8791e-05	0.00938845	7.8791e-05	0.00938845	FALSE	5.5468e-05	FALSE	5.5468e-05	1.2827e+07	28889.7
current drinkerswith meals: yes, it varies, no	alcohol	G_Ruminococcus2_RNT	7.8791e-05	0.00992499	7.8791e-05	0.00992499	FALSE	1.86223e-05	FALSE	1.86223e-05	1.2827e+07	28889.7
current drinkerswith meals: yes, it varies, no	alcohol	G_Senegalimassilia_RNT	7.8791e-05	0.0303337	7.8791e-05	0.0303337	FALSE	1.05435e-07	FALSE	1.05435e-07	1.2827e+07	28889.7
current drinkerswith meals: yes, it varies, no	alcohol	G_Sporobacter_RNT	7.8791e-05	0.0122092	7.8791e-05	0.0122092	FALSE	6.87242e-06	FALSE	6.87242e-06	1.2827e+07	28889.7
current drinkerswith meals: yes, it varies, no	alcohol	G_Streptococcus_RNT	7.8791e-05	0.0122785	7.8791e-05	0.0122785	FALSE	5.77244e-06	FALSE	5.77244e-06	1.2827e+07	28889.7
current drinkerswith meals: yes, it varies, no	alcohol	G_Subdoligranulum_RNT	7.8791e-05	0.0388433	7.8791e-05	0.0388433	FALSE	1.39168e-08	FALSE	1.39168e-08	1.2827e+07	28889.7
current drinkerswith meals: yes, it varies, no	alcohol	G_Sutterella_RNT	7.8791e-05	0.0234131	7.8791e-05	0.0234131	FALSE	1.25745e-07	FALSE	1.25745e-07	1.2827e+07	28889.7
current drinkerswith meals: yes, it varies, no	alcohol	G_unclassified_C_Clostridia_RNT	7.8791e-05	0.0181485	7.8791e-05	0.0181485	FALSE	7.38751e-07	FALSE	7.38751e-07	1.2827e+07	28889.7
current drinkerswith meals: yes, it varies, no	alcohol	G_unclassified_F_Coriobacteriaceae_RNT	7.8791e-05	0.0177169	7.8791e-05	0.0177169	FALSE	3.32144e-07	FALSE	3.32144e-07	1.2827e+07	28889.7
current drinkerswith meals: yes, it varies, no	alcohol	G_unclassified_F_Erysipelotrichaceae_RNT	7.8791e-05	0.0307507	7.8791e-05	0.0307507	FALSE	6.73064e-08	FALSE	6.73064e-08	1.2827e+07	28889.7
current drinkerswith meals: yes, it varies, no	alcohol	G_unclassified_F_Lachnospiraceae_RNT	7.8791e-05	0.0114133	7.8791e-05	0.0114133	FALSE	3.77724e-06	FALSE	3.77724e-06	1.2827e+07	28889.7
current drinkerswith meals: yes, it varies, no	alcohol	G_unclassified_F_Porphyromonadaceae_RNT	7.8791e-05	0.0205991	7.8791e-05	0.0205991	FALSE	3.43161e-07	FALSE	3.43161e-07	1.2827e+07	28889.7
current drinkerswith meals: yes, it varies, no	alcohol	G_unclassified_F_Prevotellaceae_RNT	7.8791e-05	0.158314	7.8791e-05	0.158314	FALSE	5.32723e-15	FALSE	5.32723e-15	1.2827e+07	28889.7
current drinkerswith meals: yes, it varies, no	alcohol	G_unclassified_F_Rhodospirillaceae_RNT	7.8791e-05	0.0268926	7.8791e-05	0.0268926	FALSE	1.61259e-07	FALSE	1.61259e-07	1.2827e+07	28889.7
current drinkerswith meals: yes, it varies, no	alcohol	G_unclassified_F_Ruminococcaceae_RNT	7.8791e-05	0.0109735	7.8791e-05	0.0109735	FALSE	6.055e-06	FALSE	6.055e-06	1.2827e+07	28889.7
current drinkerswith meals: yes, it varies, no	alcohol	G_unclassified_K_Bacteria_RNT	7.8791e-05	0.0150615	7.8791e-05	0.0150615	FALSE	1.57829e-06	FALSE	1.57829e-06	1.2827e+07	28889.7
current drinkerswith meals: yes, it varies, no	alcohol	G_unclassified_O_Bacteroidales_RNT	7.8791e-05	0.132084	7.8791e-05	0.132084	FALSE	5.14516e-14	FALSE	5.14516e-14	1.2827e+07	28889.7
current drinkerswith meals: yes, it varies, no	alcohol	G_unclassified_O_Clostridiales_RNT	7.8791e-05	0.0108377	7.8791e-05	0.0108377	FALSE	7.00381e-06	FALSE	7.00381e-06	1.2827e+07	28889.7
current drinkerswith meals: yes, it varies, no	alcohol	G_unclassified_P_Bacteroidetes_RNT	7.8791e-05	0.0753944	7.8791e-05	0.0753944	FALSE	2.03844e-11	FALSE	2.03844e-11	1.2827e+07	28889.7
current drinkerswith meals: yes, it varies, no	alcohol	G_unclassified_P_Firmicutes_RNT	7.8791e-05	0.0124824	7.8791e-05	0.0124824	FALSE	6.95272e-06	FALSE	6.95272e-06	1.2827e+07	28889.7
current drinkerswith meals: yes, it varies, no	alcohol	G_unclassified_P_Proteobacteria_RNT	7.8791e-05	0.0336949	7.8791e-05	0.0336949	FALSE	2.0633e-08	FALSE	2.0633e-08	1.2827e+07	28889.7
current drinkerswith meals: yes, it varies, no	alcohol	G_Veillonella_RNT	7.8791e-05	0.0674761	7.8791e-05	0.0674761	FALSE	1.97506e-10	FALSE	1.97506e-10	1.2827e+07	28889.7
current drinkerswith meals: yes, it varies, no	alcohol	G_Victivallis_RNT	7.8791e-05	0.0382863	7.8791e-05	0.0382863	FALSE	4.96662e-09	FALSE	4.96662e-09	1.2827e+07	28889.7
current drinkerswith meals: yes, it varies, no	alcohol	O_Bacteroidales_RNT	7.8791e-05	0.00982445	7.8791e-05	0.00982445	FALSE	2.07386e-05	FALSE	2.07386e-05	1.2827e+07	28889.7
current drinkerswith meals: yes, it varies, no	alcohol	O_Burkholderiales_RNT	7.8791e-05	0.0111488	7.8791e-05	0.0111488	FALSE	5.01705e-06	FALSE	5.01705e-06	1.2827e+07	28889.7
current drinkerswith meals: yes, it varies, no	alcohol	O_Clostridiales_RNT	7.8791e-05	0.0102105	7.8791e-05	0.0102105	FALSE	1.37171e-05	FALSE	1.37171e-05	1.2827e+07	28889.7
current drinkerswith meals: yes, it varies, no	alcohol	O_Lactobacillales_RNT	7.8791e-05	0.0118631	7.8791e-05	0.0118631	FALSE	5.62635e-06	FALSE	5.62635e-06	1.2827e+07	28889.7
current drinkerswith meals: yes, it varies, no	alcohol	O_Rhodospirillales_RNT	7.8791e-05	0.0230168	7.8791e-05	0.0230168	FALSE	1.42441e-07	FALSE	1.42441e-07	1.2827e+07	28889.7
current drinkerswith meals: yes, it varies, no	alcohol	O_Selenomonadales_RNT	7.8791e-05	0.0131631	7.8791e-05	0.0131631	FALSE	5.76068e-07	FALSE	5.76068e-07	1.2827e+07	28889.7
current drinkerswith meals: yes, it varies, no	alcohol	P_Firmicutes_RNT	7.8791e-05	0.01036	7.8791e-05	0.01036	FALSE	1.16863e-05	FALSE	1.16863e-05	1.2827e+07	28889.7
current drinkerswith meals: yes, it varies, no	alcohol	P_Lentisphaerae_RNT	7.8791e-05	0.0328928	7.8791e-05	0.0328928	FALSE	2.7979e-08	FALSE	2.7979e-08	1.2827e+07	28889.7
current drinkerswith meals: yes, it varies, no	alcohol	P_Proteobacteria_RNT	7.8791e-05	0.0110633	7.8791e-05	0.0110633	FALSE	5.49885e-06	FALSE	5.49885e-06	1.2827e+07	28889.7
current + former drinkers vs. never	alcohol	C_Actinobacteria_RNT	1.73222e-05	0.00569337	1.73222e-05	0.00569337	FALSE	0.000786337	FALSE	0.000786337	1.44815e+08	809021
current + former drinkers vs. never	alcohol	C_Alphaproteobacteria_RNT	1.73222e-05	0.0111095	1.73222e-05	0.0111095	FALSE	0.000178356	FALSE	0.000178356	1.44815e+08	809021
current + former drinkers vs. never	alcohol	C_Deltaproteobacteria_RNT	1.73222e-05	0.00582433	1.73222e-05	0.00582433	FALSE	0.00128945	FALSE	0.00128945	1.44815e+08	809021
current + former drinkers vs. never	alcohol	C_Gammaproteobacteria_RNT	1.73222e-05	0.00722334	1.73222e-05	0.00722334	FALSE	0.00111931	FALSE	0.00111931	1.44815e+08	809021
current + former drinkers vs. never	alcohol	Div_Chao1_RNT	1.73222e-05	0.00684949	1.73222e-05	0.00684949	FALSE	0.000212921	FALSE	0.000212921	1.44815e+08	809021
current + former drinkers vs. never	alcohol	Div_NumberGenera_RNT	1.73222e-05	0.0069919	1.73222e-05	0.0069919	FALSE	0.000181345	FALSE	0.000181345	1.44815e+08	809021
current + former drinkers vs. never	alcohol	Div_Shannon_RNT	1.73222e-05	0.00638098	1.73222e-05	0.00638098	FALSE	0.000361261	FALSE	0.000361261	1.44815e+08	809021
current + former drinkers vs. never	alcohol	F_Acidaminococcaceae_RNT	1.73222e-05	0.00903541	1.73222e-05	0.00903541	FALSE	0.000290419	FALSE	0.000290419	1.44815e+08	809021
current + former drinkers vs. never	alcohol	F_Coriobacteriaceae_RNT	1.73222e-05	0.00649624	1.73222e-05	0.00649624	FALSE	0.000317174	FALSE	0.000317174	1.44815e+08	809021
current + former drinkers vs. never	alcohol	F_Desulfovibrionaceae_RNT	1.73222e-05	0.0059543	1.73222e-05	0.0059543	FALSE	0.0014414	FALSE	0.0014414	1.44815e+08	809021
current + former drinkers vs. never	alcohol	F_Enterobacteriaceae_RNT	1.73222e-05	0.0108645	1.73222e-05	0.0108645	FALSE	0.000478767	FALSE	0.000478767	1.44815e+08	809021
current + former drinkers vs. never	alcohol	F_Enterococcaceae_RNT	1.73222e-05	0.0430509	1.73222e-05	0.0430509	FALSE	5.1975e-06	FALSE	5.1975e-06	1.44815e+08	809021
current + former drinkers vs. never	alcohol	F_Erysipelotrichaceae_RNT	1.73222e-05	0.00598092	1.73222e-05	0.00598092	FALSE	0.000567827	FALSE	0.000567827	1.44815e+08	809021
current + former drinkers vs. never	alcohol	F_Lachnospiraceae_RNT	1.73222e-05	0.00576943	1.73222e-05	0.00576943	FALSE	0.000721424	FALSE	0.000721424	1.44815e+08	809021
current + former drinkers vs. never	alcohol	F_Peptostreptococcaceae_RNT	1.73222e-05	0.00599265	1.73222e-05	0.00599265	FALSE	0.00125803	FALSE	0.00125803	1.44815e+08	809021
current + former drinkers vs. never	alcohol	F_Porphyromonadaceae_RNT	1.73222e-05	0.00532009	1.73222e-05	0.00532009	FALSE	0.00120086	FALSE	0.00120086	1.44815e+08	809021
current + former drinkers vs. never	alcohol	F_Rhodospirillaceae_RNT	1.73222e-05	0.0127601	1.73222e-05	0.0127601	FALSE	8.12796e-05	FALSE	8.12796e-05	1.44815e+08	809021
current + former drinkers vs. never	alcohol	F_Ruminococcaceae_RNT	1.73222e-05	0.00676605	1.73222e-05	0.00676605	FALSE	0.00023393	FALSE	0.00023393	1.44815e+08	809021
current + former drinkers vs. never	alcohol	F_Streptococcaceae_RNT	1.73222e-05	0.00590805	1.73222e-05	0.00590805	FALSE	0.00115701	FALSE	0.00115701	1.44815e+08	809021
current + former drinkers vs. never	alcohol	F_Sutterellaceae_RNT	1.73222e-05	0.005625	1.73222e-05	0.005625	FALSE	0.00126298	FALSE	0.00126298	1.44815e+08	809021
current + former drinkers vs. never	alcohol	F_Veillonellaceae_RNT	1.73222e-05	0.00615523	1.73222e-05	0.00615523	FALSE	0.0023538	FALSE	0.0023538	1.44815e+08	809021
current + former drinkers vs. never	alcohol	G_Acidaminococcus_RNT	1.73222e-05	0.0935796	1.73222e-05	0.0935796	FALSE	5.75214e-09	FALSE	5.75214e-09	1.44815e+08	809021
current + former drinkers vs. never	alcohol	G_Aestuariispira_RNT	1.73222e-05	0.0347909	1.73222e-05	0.0347909	FALSE	8.44258e-06	FALSE	8.44258e-06	1.44815e+08	809021
current + former drinkers vs. never	alcohol	G_Akkermansia_RNT	1.73222e-05	0.0092724	1.73222e-05	0.0092724	FALSE	0.000702709	FALSE	0.000702709	1.44815e+08	809021
current + former drinkers vs. never	alcohol	G_Alistipes_RNT	1.73222e-05	0.00582975	1.73222e-05	0.00582975	FALSE	0.000673789	FALSE	0.000673789	1.44815e+08	809021
current + former drinkers vs. never	alcohol	G_Alloprevotella_RNT	1.73222e-05	0.0791571	1.73222e-05	0.0791571	FALSE	1.03108e-08	FALSE	1.03108e-08	1.44815e+08	809021
current + former drinkers vs. never	alcohol	G_Anaerostipes_RNT	1.73222e-05	0.00495362	1.73222e-05	0.00495362	FALSE	0.0018216	FALSE	0.0018216	1.44815e+08	809021
current + former drinkers vs. never	alcohol	G_Bacteroides_RNT	1.73222e-05	0.00555457	1.73222e-05	0.00555457	FALSE	0.000920313	FALSE	0.000920313	1.44815e+08	809021
current + former drinkers vs. never	alcohol	G_Barnesiella_RNT	1.73222e-05	0.00626451	1.73222e-05	0.00626451	FALSE	0.00101927	FALSE	0.00101927	1.44815e+08	809021
current + former drinkers vs. never	alcohol	G_Bifidobacterium_RNT	1.73222e-05	0.00575548	1.73222e-05	0.00575548	FALSE	0.00145441	FALSE	0.00145441	1.44815e+08	809021
current + former drinkers vs. never	alcohol	G_Blautia_RNT	1.73222e-05	0.00543268	1.73222e-05	0.00543268	FALSE	0.00105678	FALSE	0.00105678	1.44815e+08	809021
current + former drinkers vs. never	alcohol	G_Butyricicoccus_RNT	1.73222e-05	0.00465957	1.73222e-05	0.00465957	FALSE	0.00254695	FALSE	0.00254695	1.44815e+08	809021
current + former drinkers vs. never	alcohol	G_Butyrivibrio_RNT	1.73222e-05	0.0777312	1.73222e-05	0.0777312	FALSE	5.08394e-08	FALSE	5.08394e-08	1.44815e+08	809021
current + former drinkers vs. never	alcohol	G_Clostridium_IV_RNT	1.73222e-05	0.00541133	1.73222e-05	0.00541133	FALSE	0.0010827	FALSE	0.0010827	1.44815e+08	809021
current + former drinkers vs. never	alcohol	G_Clostridium_sensu_stricto_RNT	1.73222e-05	0.0103475	1.73222e-05	0.0103475	FALSE	0.000193344	FALSE	0.000193344	1.44815e+08	809021
current + former drinkers vs. never	alcohol	G_Clostridium_XlVa_RNT	1.73222e-05	0.00568656	1.73222e-05	0.00568656	FALSE	0.000792425	FALSE	0.000792425	1.44815e+08	809021
current + former drinkers vs. never	alcohol	G_Clostridium_XVIII_RNT	1.73222e-05	0.00591468	1.73222e-05	0.00591468	FALSE	0.000612028	FALSE	0.000612028	1.44815e+08	809021
current + former drinkers vs. never	alcohol	G_Collinsella_RNT	1.73222e-05	0.00568796	1.73222e-05	0.00568796	FALSE	0.00154057	FALSE	0.00154057	1.44815e+08	809021
current + former drinkers vs. never	alcohol	G_Coprobacter_RNT	1.73222e-05	0.0107326	1.73222e-05	0.0107326	FALSE	0.000189442	FALSE	0.000189442	1.44815e+08	809021
current + former drinkers vs. never	alcohol	G_Coprococcus_RNT	1.73222e-05	0.0063009	1.73222e-05	0.0063009	FALSE	0.00057663	FALSE	0.00057663	1.44815e+08	809021
current + former drinkers vs. never	alcohol	G_Desulfovibrio_RNT	1.73222e-05	0.0227563	1.73222e-05	0.0227563	FALSE	5.98949e-05	FALSE	5.98949e-05	1.44815e+08	809021
current + former drinkers vs. never	alcohol	G_Dialister_RNT	1.73222e-05	0.013028	1.73222e-05	0.013028	FALSE	0.000229184	FALSE	0.000229184	1.44815e+08	809021
current + former drinkers vs. never	alcohol	G_Dorea_RNT	1.73222e-05	0.00584059	1.73222e-05	0.00584059	FALSE	0.000665571	FALSE	0.000665571	1.44815e+08	809021
current + former drinkers vs. never	alcohol	G_Eisenbergiella_RNT	1.73222e-05	0.0902193	1.73222e-05	0.0902193	FALSE	3.93495e-09	FALSE	3.93495e-09	1.44815e+08	809021
current + former drinkers vs. never	alcohol	G_Escherichia_Shigella_RNT	1.73222e-05	0.0132062	1.73222e-05	0.0132062	FALSE	0.000241883	FALSE	0.000241883	1.44815e+08	809021
current + former drinkers vs. never	alcohol	G_Faecalibacterium_RNT	1.73222e-05	0.00606996	1.73222e-05	0.00606996	FALSE	0.000513421	FALSE	0.000513421	1.44815e+08	809021
current + former drinkers vs. never	alcohol	G_Faecalitalea_RNT	1.73222e-05	0.0607898	1.73222e-05	0.0607898	FALSE	2.45373e-07	FALSE	2.45373e-07	1.44815e+08	809021
current + former drinkers vs. never	alcohol	G_Fusicatenibacter_RNT	1.73222e-05	0.00538242	1.73222e-05	0.00538242	FALSE	0.00111882	FALSE	0.00111882	1.44815e+08	809021
current + former drinkers vs. never	alcohol	G_Gemmiger_RNT	1.73222e-05	0.00495814	1.73222e-05	0.00495814	FALSE	0.00332901	FALSE	0.00332901	1.44815e+08	809021
current + former drinkers vs. never	alcohol	G_Hespellia_RNT	1.73222e-05	0.00920844	1.73222e-05	0.00920844	FALSE	0.00019972	FALSE	0.00019972	1.44815e+08	809021
current + former drinkers vs. never	alcohol	G_Holdemanella_RNT	1.73222e-05	0.0212892	1.73222e-05	0.0212892	FALSE	2.99499e-05	FALSE	2.99499e-05	1.44815e+08	809021
current + former drinkers vs. never	alcohol	G_Intestinibacter_RNT	1.73222e-05	0.0104709	1.73222e-05	0.0104709	FALSE	0.000236177	FALSE	0.000236177	1.44815e+08	809021
current + former drinkers vs. never	alcohol	G_Lactobacillus_RNT	1.73222e-05	0.0210901	1.73222e-05	0.0210901	FALSE	0.000134695	FALSE	0.000134695	1.44815e+08	809021
current + former drinkers vs. never	alcohol	G_Lactococcus_RNT	1.73222e-05	0.0759426	1.73222e-05	0.0759426	FALSE	2.06167e-08	FALSE	2.06167e-08	1.44815e+08	809021
current + former drinkers vs. never	alcohol	G_Methanobrevibacter_RNT	1.73222e-05	0.0193891	1.73222e-05	0.0193891	FALSE	2.13333e-05	FALSE	2.13333e-05	1.44815e+08	809021
current + former drinkers vs. never	alcohol	G_Odoribacter_RNT	1.73222e-05	0.00607032	1.73222e-05	0.00607032	FALSE	0.000798544	FALSE	0.000798544	1.44815e+08	809021
current + former drinkers vs. never	alcohol	G_Oscillibacter_RNT	1.73222e-05	0.00519797	1.73222e-05	0.00519797	FALSE	0.00137957	FALSE	0.00137957	1.44815e+08	809021
current + former drinkers vs. never	alcohol	G_Parabacteroides_RNT	1.73222e-05	0.00684979	1.73222e-05	0.00684979	FALSE	0.00021285	FALSE	0.00021285	1.44815e+08	809021
current + former drinkers vs. never	alcohol	G_Paraprevotella_RNT	1.73222e-05	0.0213645	1.73222e-05	0.0213645	FALSE	1.78808e-05	FALSE	1.78808e-05	1.44815e+08	809021
current + former drinkers vs. never	alcohol	G_Parasutterella_RNT	1.73222e-05	0.00904586	1.73222e-05	0.00904586	FALSE	0.000219121	FALSE	0.000219121	1.44815e+08	809021
current + former drinkers vs. never	alcohol	G_Phascolarctobacterium_RNT	1.73222e-05	0.0103211	1.73222e-05	0.0103211	FALSE	0.000301781	FALSE	0.000301781	1.44815e+08	809021
current + former drinkers vs. never	alcohol	G_Prevotella_RNT	1.73222e-05	0.0129145	1.73222e-05	0.0129145	FALSE	7.14088e-05	FALSE	7.14088e-05	1.44815e+08	809021
current + former drinkers vs. never	alcohol	G_Roseburia_RNT	1.73222e-05	0.00521448	1.73222e-05	0.00521448	FALSE	0.00135392	FALSE	0.00135392	1.44815e+08	809021
current + former drinkers vs. never	alcohol	G_Ruminococcus_RNT	1.73222e-05	0.0046955	1.73222e-05	0.0046955	FALSE	0.00325493	FALSE	0.00325493	1.44815e+08	809021
current + former drinkers vs. never	alcohol	G_Ruminococcus2_RNT	1.73222e-05	0.00617166	1.73222e-05	0.00617166	FALSE	0.000457652	FALSE	0.000457652	1.44815e+08	809021
current + former drinkers vs. never	alcohol	G_Senegalimassilia_RNT	1.73222e-05	0.0165903	1.73222e-05	0.0165903	FALSE	6.62483e-05	FALSE	6.62483e-05	1.44815e+08	809021
current + former drinkers vs. never	alcohol	G_Sporobacter_RNT	1.73222e-05	0.00618031	1.73222e-05	0.00618031	FALSE	0.00100972	FALSE	0.00100972	1.44815e+08	809021
current + former drinkers vs. never	alcohol	G_Streptococcus_RNT	1.73222e-05	0.005995	1.73222e-05	0.005995	FALSE	0.00114745	FALSE	0.00114745	1.44815e+08	809021
current + former drinkers vs. never	alcohol	G_Subdoligranulum_RNT	1.73222e-05	0.0235011	1.73222e-05	0.0235011	FALSE	7.78267e-06	FALSE	7.78267e-06	1.44815e+08	809021
current + former drinkers vs. never	alcohol	G_Sutterella_RNT	1.73222e-05	0.0101003	1.73222e-05	0.0101003	FALSE	0.000439262	FALSE	0.000439262	1.44815e+08	809021
current + former drinkers vs. never	alcohol	G_unclassified_C_Clostridia_RNT	1.73222e-05	0.00894749	1.73222e-05	0.00894749	FALSE	0.000391597	FALSE	0.000391597	1.44815e+08	809021
current + former drinkers vs. never	alcohol	G_unclassified_F_Coriobacteriaceae_RNT	1.73222e-05	0.00816392	1.73222e-05	0.00816392	FALSE	0.000417117	FALSE	0.000417117	1.44815e+08	809021
current + former drinkers vs. never	alcohol	G_unclassified_F_Erysipelotrichaceae_RNT	1.73222e-05	0.0162393	1.73222e-05	0.0162393	FALSE	7.00958e-05	FALSE	7.00958e-05	1.44815e+08	809021
current + former drinkers vs. never	alcohol	G_unclassified_F_Lachnospiraceae_RNT	1.73222e-05	0.00631409	1.73222e-05	0.00631409	FALSE	0.000389612	FALSE	0.000389612	1.44815e+08	809021
current + former drinkers vs. never	alcohol	G_unclassified_F_Porphyromonadaceae_RNT	1.73222e-05	0.0111503	1.73222e-05	0.0111503	FALSE	0.000129671	FALSE	0.000129671	1.44815e+08	809021
current + former drinkers vs. never	alcohol	G_unclassified_F_Prevotellaceae_RNT	1.73222e-05	0.0659972	1.73222e-05	0.0659972	FALSE	9.33915e-07	FALSE	9.33915e-07	1.44815e+08	809021
current + former drinkers vs. never	alcohol	G_unclassified_F_Rhodospirillaceae_RNT	1.73222e-05	0.0144515	1.73222e-05	0.0144515	FALSE	9.53911e-05	FALSE	9.53911e-05	1.44815e+08	809021
current + former drinkers vs. never	alcohol	G_unclassified_F_Ruminococcaceae_RNT	1.73222e-05	0.0059666	1.73222e-05	0.0059666	FALSE	0.0005771	FALSE	0.0005771	1.44815e+08	809021
current + former drinkers vs. never	alcohol	G_unclassified_K_Bacteria_RNT	1.73222e-05	0.00856056	1.73222e-05	0.00856056	FALSE	0.0002015	FALSE	0.0002015	1.44815e+08	809021
current + former drinkers vs. never	alcohol	G_unclassified_O_Bacteroidales_RNT	1.73222e-05	0.0522639	1.73222e-05	0.0522639	FALSE	3.72892e-06	FALSE	3.72892e-06	1.44815e+08	809021
current + former drinkers vs. never	alcohol	G_unclassified_O_Clostridiales_RNT	1.73222e-05	0.00563189	1.73222e-05	0.00563189	FALSE	0.00084308	FALSE	0.00084308	1.44815e+08	809021
current + former drinkers vs. never	alcohol	G_unclassified_P_Bacteroidetes_RNT	1.73222e-05	0.0307748	1.73222e-05	0.0307748	FALSE	2.12541e-05	FALSE	2.12541e-05	1.44815e+08	809021
current + former drinkers vs. never	alcohol	G_unclassified_P_Firmicutes_RNT	1.73222e-05	0.00666002	1.73222e-05	0.00666002	FALSE	0.000731442	FALSE	0.000731442	1.44815e+08	809021
current + former drinkers vs. never	alcohol	G_unclassified_P_Proteobacteria_RNT	1.73222e-05	0.0126819	1.73222e-05	0.0126819	FALSE	0.000551113	FALSE	0.000551113	1.44815e+08	809021
current + former drinkers vs. never	alcohol	G_Veillonella_RNT	1.73222e-05	0.0433549	1.73222e-05	0.0433549	FALSE	2.90699e-07	FALSE	2.90699e-07	1.44815e+08	809021
current + former drinkers vs. never	alcohol	G_Victivallis_RNT	1.73222e-05	0.0152763	1.73222e-05	0.0152763	FALSE	0.000208455	FALSE	0.000208455	1.44815e+08	809021
current + former drinkers vs. never	alcohol	O_Bacteroidales_RNT	1.73222e-05	0.00579192	1.73222e-05	0.00579192	FALSE	0.000703278	FALSE	0.000703278	1.44815e+08	809021
current + former drinkers vs. never	alcohol	O_Burkholderiales_RNT	1.73222e-05	0.00533497	1.73222e-05	0.00533497	FALSE	0.00118074	FALSE	0.00118074	1.44815e+08	809021
current + former drinkers vs. never	alcohol	O_Clostridiales_RNT	1.73222e-05	0.00701266	1.73222e-05	0.00701266	FALSE	0.000177151	FALSE	0.000177151	1.44815e+08	809021
current + former drinkers vs. never	alcohol	O_Lactobacillales_RNT	1.73222e-05	0.00465925	1.73222e-05	0.00465925	FALSE	0.00371966	FALSE	0.00371966	1.44815e+08	809021
current + former drinkers vs. never	alcohol	O_Rhodospirillales_RNT	1.73222e-05	0.0121177	1.73222e-05	0.0121177	FALSE	0.00010174	FALSE	0.00010174	1.44815e+08	809021
current + former drinkers vs. never	alcohol	O_Selenomonadales_RNT	1.73222e-05	0.00469945	1.73222e-05	0.00469945	FALSE	0.00243364	FALSE	0.00243364	1.44815e+08	809021
current + former drinkers vs. never	alcohol	P_Firmicutes_RNT	1.73222e-05	0.00676079	1.73222e-05	0.00676079	FALSE	0.000235322	FALSE	0.000235322	1.44815e+08	809021
current + former drinkers vs. never	alcohol	P_Lentisphaerae_RNT	1.73222e-05	0.0155716	1.73222e-05	0.0155716	FALSE	0.000113646	FALSE	0.000113646	1.44815e+08	809021
current + former drinkers vs. never	alcohol	P_Proteobacteria_RNT	1.73222e-05	0.00426619	1.73222e-05	0.00426619	FALSE	0.00399354	FALSE	0.00399354	1.44815e+08	809021
current drinkers vs. never	alcohol	C_Actinobacteria_RNT	1.79709e-05	0.00595274	1.79709e-05	0.00595274	FALSE	0.000594129	FALSE	0.000594129	1.35792e+08	738001
current drinkers vs. never	alcohol	C_Alphaproteobacteria_RNT	1.79709e-05	0.0112945	1.79709e-05	0.0112945	FALSE	0.000158356	FALSE	0.000158356	1.35792e+08	738001
current drinkers vs. never	alcohol	C_Deltaproteobacteria_RNT	1.79709e-05	0.00645613	1.79709e-05	0.00645613	FALSE	0.000685059	FALSE	0.000685059	1.35792e+08	738001
current drinkers vs. never	alcohol	C_Gammaproteobacteria_RNT	1.79709e-05	0.00728604	1.79709e-05	0.00728604	FALSE	0.00107362	FALSE	0.00107362	1.35792e+08	738001
current drinkers vs. never	alcohol	Div_Chao1_RNT	1.79709e-05	0.00678004	1.79709e-05	0.00678004	FALSE	0.000233569	FALSE	0.000233569	1.35792e+08	738001
current drinkers vs. never	alcohol	Div_NumberGenera_RNT	1.79709e-05	0.0068874	1.79709e-05	0.0068874	FALSE	0.000206961	FALSE	0.000206961	1.35792e+08	738001
current drinkers vs. never	alcohol	Div_Shannon_RNT	1.79709e-05	0.00613303	1.79709e-05	0.00613303	FALSE	0.000484621	FALSE	0.000484621	1.35792e+08	738001
current drinkers vs. never	alcohol	F_Acidaminococcaceae_RNT	1.79709e-05	0.00845126	1.79709e-05	0.00845126	FALSE	0.000473385	FALSE	0.000473385	1.35792e+08	738001
current drinkers vs. never	alcohol	F_Coriobacteriaceae_RNT	1.79709e-05	0.00667434	1.79709e-05	0.00667434	FALSE	0.000263116	FALSE	0.000263116	1.35792e+08	738001
current drinkers vs. never	alcohol	F_Desulfovibrionaceae_RNT	1.79709e-05	0.00670757	1.79709e-05	0.00670757	FALSE	0.000697813	FALSE	0.000697813	1.35792e+08	738001
current drinkers vs. never	alcohol	F_Enterobacteriaceae_RNT	1.79709e-05	0.0115475	1.79709e-05	0.0115475	FALSE	0.00031442	FALSE	0.00031442	1.35792e+08	738001
current drinkers vs. never	alcohol	F_Enterococcaceae_RNT	1.79709e-05	0.0473803	1.79709e-05	0.0473803	FALSE	1.66434e-06	FALSE	1.66434e-06	1.35792e+08	738001
current drinkers vs. never	alcohol	F_Erysipelotrichaceae_RNT	1.79709e-05	0.00584565	1.79709e-05	0.00584565	FALSE	0.000670615	FALSE	0.000670615	1.35792e+08	738001
current drinkers vs. never	alcohol	F_Lachnospiraceae_RNT	1.79709e-05	0.00517189	1.79709e-05	0.00517189	FALSE	0.00143902	FALSE	0.00143902	1.35792e+08	738001
current drinkers vs. never	alcohol	F_Peptostreptococcaceae_RNT	1.79709e-05	0.00592851	1.79709e-05	0.00592851	FALSE	0.00135706	FALSE	0.00135706	1.35792e+08	738001
current drinkers vs. never	alcohol	F_Porphyromonadaceae_RNT	1.79709e-05	0.00502421	1.79709e-05	0.00502421	FALSE	0.00170193	FALSE	0.00170193	1.35792e+08	738001
current drinkers vs. never	alcohol	F_Rhodospirillaceae_RNT	1.79709e-05	0.0131563	1.79709e-05	0.0131563	FALSE	6.29743e-05	FALSE	6.29743e-05	1.35792e+08	738001
current drinkers vs. never	alcohol	F_Ruminococcaceae_RNT	1.79709e-05	0.00631783	1.79709e-05	0.00631783	FALSE	0.000393351	FALSE	0.000393351	1.35792e+08	738001
current drinkers vs. never	alcohol	F_Streptococcaceae_RNT	1.79709e-05	0.006031	1.79709e-05	0.006031	FALSE	0.00103246	FALSE	0.00103246	1.35792e+08	738001
current drinkers vs. never	alcohol	F_Sutterellaceae_RNT	1.79709e-05	0.00616395	1.79709e-05	0.00616395	FALSE	0.000721753	FALSE	0.000721753	1.35792e+08	738001
current drinkers vs. never	alcohol	F_Veillonellaceae_RNT	1.79709e-05	0.00643439	1.79709e-05	0.00643439	FALSE	0.00186643	FALSE	0.00186643	1.35792e+08	738001
current drinkers vs. never	alcohol	G_Acidaminococcus_RNT	1.79709e-05	0.0951743	1.79709e-05	0.0951743	FALSE	4.2058e-09	FALSE	4.2058e-09	1.35792e+08	738001
current drinkers vs. never	alcohol	G_Aestuariispira_RNT	1.79709e-05	0.0369324	1.79709e-05	0.0369324	FALSE	4.36291e-06	FALSE	4.36291e-06	1.35792e+08	738001
current drinkers vs. never	alcohol	G_Akkermansia_RNT	1.79709e-05	0.0095915	1.79709e-05	0.0095915	FALSE	0.00056792	FALSE	0.00056792	1.35792e+08	738001
current drinkers vs. never	alcohol	G_Alistipes_RNT	1.79709e-05	0.00599106	1.79709e-05	0.00599106	FALSE	0.000568944	FALSE	0.000568944	1.35792e+08	738001
current drinkers vs. never	alcohol	G_Alloprevotella_RNT	1.79709e-05	0.07391	1.79709e-05	0.07391	FALSE	3.43583e-08	FALSE	3.43583e-08	1.35792e+08	738001
current drinkers vs. never	alcohol	G_Anaerostipes_RNT	1.79709e-05	0.00522905	1.79709e-05	0.00522905	FALSE	0.00134861	FALSE	0.00134861	1.35792e+08	738001
current drinkers vs. never	alcohol	G_Bacteroides_RNT	1.79709e-05	0.00544219	1.79709e-05	0.00544219	FALSE	0.00105896	FALSE	0.00105896	1.35792e+08	738001
current drinkers vs. never	alcohol	G_Barnesiella_RNT	1.79709e-05	0.00600302	1.79709e-05	0.00600302	FALSE	0.00133501	FALSE	0.00133501	1.35792e+08	738001
current drinkers vs. never	alcohol	G_Bifidobacterium_RNT	1.79709e-05	0.00611169	1.79709e-05	0.00611169	FALSE	0.00102606	FALSE	0.00102606	1.35792e+08	738001
current drinkers vs. never	alcohol	G_Blautia_RNT	1.79709e-05	0.00549763	1.79709e-05	0.00549763	FALSE	0.000994471	FALSE	0.000994471	1.35792e+08	738001
current drinkers vs. never	alcohol	G_Butyricicoccus_RNT	1.79709e-05	0.00441617	1.79709e-05	0.00441617	FALSE	0.00340306	FALSE	0.00340306	1.35792e+08	738001
current drinkers vs. never	alcohol	G_Butyrivibrio_RNT	1.79709e-05	0.0836004	1.79709e-05	0.0836004	FALSE	1.48003e-08	FALSE	1.48003e-08	1.35792e+08	738001
current drinkers vs. never	alcohol	G_Clostridium_IV_RNT	1.79709e-05	0.0054266	1.79709e-05	0.0054266	FALSE	0.00107785	FALSE	0.00107785	1.35792e+08	738001
current drinkers vs. never	alcohol	G_Clostridium_sensu_stricto_RNT	1.79709e-05	0.00980922	1.79709e-05	0.00980922	FALSE	0.000292894	FALSE	0.000292894	1.35792e+08	738001
current drinkers vs. never	alcohol	G_Clostridium_XlVa_RNT	1.79709e-05	0.00591901	1.79709e-05	0.00591901	FALSE	0.000617224	FALSE	0.000617224	1.35792e+08	738001
current drinkers vs. never	alcohol	G_Clostridium_XVIII_RNT	1.79709e-05	0.00586169	1.79709e-05	0.00586169	FALSE	0.000658563	FALSE	0.000658563	1.35792e+08	738001
current drinkers vs. never	alcohol	G_Collinsella_RNT	1.79709e-05	0.00561918	1.79709e-05	0.00561918	FALSE	0.00167166	FALSE	0.00167166	1.35792e+08	738001
current drinkers vs. never	alcohol	G_Coprobacter_RNT	1.79709e-05	0.0103045	1.79709e-05	0.0103045	FALSE	0.00026131	FALSE	0.00026131	1.35792e+08	738001
current drinkers vs. never	alcohol	G_Coprococcus_RNT	1.79709e-05	0.00618482	1.79709e-05	0.00618482	FALSE	0.000661414	FALSE	0.000661414	1.35792e+08	738001
current drinkers vs. never	alcohol	G_Desulfovibrio_RNT	1.79709e-05	0.0203288	1.79709e-05	0.0203288	FALSE	0.000155805	FALSE	0.000155805	1.35792e+08	738001
current drinkers vs. never	alcohol	G_Dialister_RNT	1.79709e-05	0.0129642	1.79709e-05	0.0129642	FALSE	0.000240257	FALSE	0.000240257	1.35792e+08	738001
current drinkers vs. never	alcohol	G_Dorea_RNT	1.79709e-05	0.00570884	1.79709e-05	0.00570884	FALSE	0.000782897	FALSE	0.000782897	1.35792e+08	738001
current drinkers vs. never	alcohol	G_Eisenbergiella_RNT	1.79709e-05	0.0918978	1.79709e-05	0.0918978	FALSE	2.77588e-09	FALSE	2.77588e-09	1.35792e+08	738001
current drinkers vs. never	alcohol	G_Escherichia_Shigella_RNT	1.79709e-05	0.0132879	1.79709e-05	0.0132879	FALSE	0.000233213	FALSE	0.000233213	1.35792e+08	738001
current drinkers vs. never	alcohol	G_Faecalibacterium_RNT	1.79709e-05	0.00544214	1.79709e-05	0.00544214	FALSE	0.00105902	FALSE	0.00105902	1.35792e+08	738001
current drinkers vs. never	alcohol	G_Faecalitalea_RNT	1.79709e-05	0.0645544	1.79709e-05	0.0645544	FALSE	9.99421e-08	FALSE	9.99421e-08	1.35792e+08	738001
current drinkers vs. never	alcohol	G_Fusicatenibacter_RNT	1.79709e-05	0.00495064	1.79709e-05	0.00495064	FALSE	0.00185043	FALSE	0.00185043	1.35792e+08	738001
current drinkers vs. never	alcohol	G_Gemmiger_RNT	1.79709e-05	0.00522262	1.79709e-05	0.00522262	FALSE	0.00257321	FALSE	0.00257321	1.35792e+08	738001
current drinkers vs. never	alcohol	G_Hespellia_RNT	1.79709e-05	0.00938413	1.79709e-05	0.00938413	FALSE	0.000174456	FALSE	0.000174456	1.35792e+08	738001
current drinkers vs. never	alcohol	G_Holdemanella_RNT	1.79709e-05	0.0203406	1.79709e-05	0.0203406	FALSE	4.63215e-05	FALSE	4.63215e-05	1.35792e+08	738001
current drinkers vs. never	alcohol	G_Intestinibacter_RNT	1.79709e-05	0.0106702	1.79709e-05	0.0106702	FALSE	0.000206867	FALSE	0.000206867	1.35792e+08	738001
current drinkers vs. never	alcohol	G_Lactobacillus_RNT	1.79709e-05	0.0227431	1.79709e-05	0.0227431	FALSE	7.21694e-05	FALSE	7.21694e-05	1.35792e+08	738001
current drinkers vs. never	alcohol	G_Lactococcus_RNT	1.79709e-05	0.0757889	1.79709e-05	0.0757889	FALSE	2.15445e-08	FALSE	2.15445e-08	1.35792e+08	738001
current drinkers vs. never	alcohol	G_Methanobrevibacter_RNT	1.79709e-05	0.0197626	1.79709e-05	0.0197626	FALSE	1.78189e-05	FALSE	1.78189e-05	1.35792e+08	738001
current drinkers vs. never	alcohol	G_Odoribacter_RNT	1.79709e-05	0.00598601	1.79709e-05	0.00598601	FALSE	0.000884154	FALSE	0.000884154	1.35792e+08	738001
current drinkers vs. never	alcohol	G_Oscillibacter_RNT	1.79709e-05	0.0050176	1.79709e-05	0.0050176	FALSE	0.00171476	FALSE	0.00171476	1.35792e+08	738001
current drinkers vs. never	alcohol	G_Parabacteroides_RNT	1.79709e-05	0.00616648	1.79709e-05	0.00616648	FALSE	0.000466651	FALSE	0.000466651	1.35792e+08	738001
current drinkers vs. never	alcohol	G_Paraprevotella_RNT	1.79709e-05	0.0211826	1.79709e-05	0.0211826	FALSE	1.96867e-05	FALSE	1.96867e-05	1.35792e+08	738001
current drinkers vs. never	alcohol	G_Parasutterella_RNT	1.79709e-05	0.00878753	1.79709e-05	0.00878753	FALSE	0.000275995	FALSE	0.000275995	1.35792e+08	738001
current drinkers vs. never	alcohol	G_Phascolarctobacterium_RNT	1.79709e-05	0.0102331	1.79709e-05	0.0102331	FALSE	0.000324757	FALSE	0.000324757	1.35792e+08	738001
current drinkers vs. never	alcohol	G_Prevotella_RNT	1.79709e-05	0.0125033	1.79709e-05	0.0125033	FALSE	9.53902e-05	FALSE	9.53902e-05	1.35792e+08	738001
current drinkers vs. never	alcohol	G_Roseburia_RNT	1.79709e-05	0.00471897	1.79709e-05	0.00471897	FALSE	0.00240888	FALSE	0.00240888	1.35792e+08	738001
current drinkers vs. never	alcohol	G_Ruminococcus_RNT	1.79709e-05	0.00455079	1.79709e-05	0.00455079	FALSE	0.00384931	FALSE	0.00384931	1.35792e+08	738001
current drinkers vs. never	alcohol	G_Ruminococcus2_RNT	1.79709e-05	0.00624049	1.79709e-05	0.00624049	FALSE	0.000429237	FALSE	0.000429237	1.35792e+08	738001
current drinkers vs. never	alcohol	G_Senegalimassilia_RNT	1.79709e-05	0.0169374	1.79709e-05	0.0169374	FALSE	5.57073e-05	FALSE	5.57073e-05	1.35792e+08	738001
current drinkers vs. never	alcohol	G_Sporobacter_RNT	1.79709e-05	0.00618172	1.79709e-05	0.00618172	FALSE	0.00102055	FALSE	0.00102055	1.35792e+08	738001
current drinkers vs. never	alcohol	G_Streptococcus_RNT	1.79709e-05	0.00613637	1.79709e-05	0.00613637	FALSE	0.00100668	FALSE	0.00100668	1.35792e+08	738001
current drinkers vs. never	alcohol	G_Subdoligranulum_RNT	1.79709e-05	0.0225459	1.79709e-05	0.0225459	FALSE	1.22567e-05	FALSE	1.22567e-05	1.35792e+08	738001
current drinkers vs. never	alcohol	G_Sutterella_RNT	1.79709e-05	0.0114574	1.79709e-05	0.0114574	FALSE	0.000174842	FALSE	0.000174842	1.35792e+08	738001
current drinkers vs. never	alcohol	G_unclassified_C_Clostridia_RNT	1.79709e-05	0.00884471	1.79709e-05	0.00884471	FALSE	0.000429635	FALSE	0.000429635	1.35792e+08	738001
current drinkers vs. never	alcohol	G_unclassified_F_Coriobacteriaceae_RNT	1.79709e-05	0.00877781	1.79709e-05	0.00877781	FALSE	0.000249085	FALSE	0.000249085	1.35792e+08	738001
current drinkers vs. never	alcohol	G_unclassified_F_Erysipelotrichaceae_RNT	1.79709e-05	0.0155653	1.79709e-05	0.0155653	FALSE	0.000101751	FALSE	0.000101751	1.35792e+08	738001
current drinkers vs. never	alcohol	G_unclassified_F_Lachnospiraceae_RNT	1.79709e-05	0.00605084	1.79709e-05	0.00605084	FALSE	0.000531777	FALSE	0.000531777	1.35792e+08	738001
current drinkers vs. never	alcohol	G_unclassified_F_Porphyromonadaceae_RNT	1.79709e-05	0.0107834	1.79709e-05	0.0107834	FALSE	0.000171534	FALSE	0.000171534	1.35792e+08	738001
current drinkers vs. never	alcohol	G_unclassified_F_Prevotellaceae_RNT	1.79709e-05	0.0682716	1.79709e-05	0.0682716	FALSE	5.94964e-07	FALSE	5.94964e-07	1.35792e+08	738001
current drinkers vs. never	alcohol	G_unclassified_F_Rhodospirillaceae_RNT	1.79709e-05	0.0143104	1.79709e-05	0.0143104	FALSE	0.000104685	FALSE	0.000104685	1.35792e+08	738001
current drinkers vs. never	alcohol	G_unclassified_F_Ruminococcaceae_RNT	1.79709e-05	0.00586822	1.79709e-05	0.00586822	FALSE	0.000653713	FALSE	0.000653713	1.35792e+08	738001
current drinkers vs. never	alcohol	G_unclassified_K_Bacteria_RNT	1.79709e-05	0.00849799	1.79709e-05	0.00849799	FALSE	0.000215972	FALSE	0.000215972	1.35792e+08	738001
current drinkers vs. never	alcohol	G_unclassified_O_Bacteroidales_RNT	1.79709e-05	0.0508976	1.79709e-05	0.0508976	FALSE	5.11061e-06	FALSE	5.11061e-06	1.35792e+08	738001
current drinkers vs. never	alcohol	G_unclassified_O_Clostridiales_RNT	1.79709e-05	0.00575294	1.79709e-05	0.00575294	FALSE	0.000744779	FALSE	0.000744779	1.35792e+08	738001
current drinkers vs. never	alcohol	G_unclassified_P_Bacteroidetes_RNT	1.79709e-05	0.0326957	1.79709e-05	0.0326957	FALSE	1.15366e-05	FALSE	1.15366e-05	1.35792e+08	738001
current drinkers vs. never	alcohol	G_unclassified_P_Firmicutes_RNT	1.79709e-05	0.00688746	1.79709e-05	0.00688746	FALSE	0.000593246	FALSE	0.000593246	1.35792e+08	738001
current drinkers vs. never	alcohol	G_unclassified_P_Proteobacteria_RNT	1.79709e-05	0.0129789	1.79709e-05	0.0129789	FALSE	0.000475359	FALSE	0.000475359	1.35792e+08	738001
current drinkers vs. never	alcohol	G_Veillonella_RNT	1.79709e-05	0.0406602	1.79709e-05	0.0406602	FALSE	7.13955e-07	FALSE	7.13955e-07	1.35792e+08	738001
current drinkers vs. never	alcohol	G_Victivallis_RNT	1.79709e-05	0.0140875	1.79709e-05	0.0140875	FALSE	0.000381796	FALSE	0.000381796	1.35792e+08	738001
current drinkers vs. never	alcohol	O_Bacteroidales_RNT	1.79709e-05	0.00529702	1.79709e-05	0.00529702	FALSE	0.00124849	FALSE	0.00124849	1.35792e+08	738001
current drinkers vs. never	alcohol	O_Burkholderiales_RNT	1.79709e-05	0.00580522	1.79709e-05	0.00580522	FALSE	0.000702	FALSE	0.000702	1.35792e+08	738001
current drinkers vs. never	alcohol	O_Clostridiales_RNT	1.79709e-05	0.00580768	1.79709e-05	0.00580768	FALSE	0.000700049	FALSE	0.000700049	1.35792e+08	738001
current drinkers vs. never	alcohol	O_Lactobacillales_RNT	1.79709e-05	0.00475151	1.79709e-05	0.00475151	FALSE	0.00341095	FALSE	0.00341095	1.35792e+08	738001
current drinkers vs. never	alcohol	O_Rhodospirillales_RNT	1.79709e-05	0.0124302	1.79709e-05	0.0124302	FALSE	8.29338e-05	FALSE	8.29338e-05	1.35792e+08	738001
current drinkers vs. never	alcohol	O_Selenomonadales_RNT	1.79709e-05	0.00474843	1.79709e-05	0.00474843	FALSE	0.00232935	FALSE	0.00232935	1.35792e+08	738001
current drinkers vs. never	alcohol	P_Firmicutes_RNT	1.79709e-05	0.00568294	1.79709e-05	0.00568294	FALSE	0.000806189	FALSE	0.000806189	1.35792e+08	738001
current drinkers vs. never	alcohol	P_Lentisphaerae_RNT	1.79709e-05	0.0142939	1.79709e-05	0.0142939	FALSE	0.000225967	FALSE	0.000225967	1.35792e+08	738001
current drinkers vs. never	alcohol	P_Proteobacteria_RNT	1.79709e-05	0.00461735	1.79709e-05	0.00461735	FALSE	0.00270476	FALSE	0.00270476	1.35792e+08	738001
total drinks of alcohol per month	alcohol	C_Actinobacteria_RNT	0.000138723	0.0190649	0.000138723	0.0190649	FALSE	2.26172e-09	FALSE	2.26172e-09	4.50846e+06	6287.94
total drinks of alcohol per month	alcohol	C_Alphaproteobacteria_RNT	0.000138723	0.0320332	0.000138723	0.0320332	FALSE	4.44372e-10	FALSE	4.44372e-10	4.50846e+06	6287.94
total drinks of alcohol per month	alcohol	C_Deltaproteobacteria_RNT	0.000138723	0.0197034	0.000138723	0.0197034	FALSE	8.1559e-09	FALSE	8.1559e-09	4.50846e+06	6287.94
total drinks of alcohol per month	alcohol	C_Gammaproteobacteria_RNT	0.000138723	0.024616	0.000138723	0.024616	FALSE	3.90323e-09	FALSE	3.90323e-09	4.50846e+06	6287.94
total drinks of alcohol per month	alcohol	Div_Chao1_RNT	0.000138723	0.0153891	0.000138723	0.0153891	FALSE	1.11335e-07	FALSE	1.11335e-07	4.50846e+06	6287.94
total drinks of alcohol per month	alcohol	Div_NumberGenera_RNT	0.000138723	0.0156027	0.000138723	0.0156027	FALSE	8.887e-08	FALSE	8.887e-08	4.50846e+06	6287.94
total drinks of alcohol per month	alcohol	Div_Shannon_RNT	0.000138723	0.0169077	0.000138723	0.0169077	FALSE	2.23562e-08	FALSE	2.23562e-08	4.50846e+06	6287.94
total drinks of alcohol per month	alcohol	F_Acidaminococcaceae_RNT	0.000138723	0.0257369	0.000138723	0.0257369	FALSE	2.47411e-09	FALSE	2.47411e-09	4.50846e+06	6287.94
total drinks of alcohol per month	alcohol	F_Coriobacteriaceae_RNT	0.000138723	0.0160357	0.000138723	0.0160357	FALSE	5.62442e-08	FALSE	5.62442e-08	4.50846e+06	6287.94
total drinks of alcohol per month	alcohol	F_Desulfovibrionaceae_RNT	0.000138723	0.0209193	0.000138723	0.0209193	FALSE	5.51196e-09	FALSE	5.51196e-09	4.50846e+06	6287.94
total drinks of alcohol per month	alcohol	F_Enterobacteriaceae_RNT	0.000138723	0.0425366	0.000138723	0.0425366	FALSE	6.63453e-12	FALSE	6.63453e-12	4.50846e+06	6287.94
total drinks of alcohol per month	alcohol	F_Enterococcaceae_RNT	0.000138723	0.126702	0.000138723	0.126702	FALSE	1.73989e-15	FALSE	1.73989e-15	4.50846e+06	6287.94
total drinks of alcohol per month	alcohol	F_Erysipelotrichaceae_RNT	0.000138723	0.0154844	0.000138723	0.0154844	FALSE	1.00683e-07	FALSE	1.00683e-07	4.50846e+06	6287.94
total drinks of alcohol per month	alcohol	F_Lachnospiraceae_RNT	0.000138723	0.0181449	0.000138723	0.0181449	FALSE	6.01772e-09	FALSE	6.01772e-09	4.50846e+06	6287.94
total drinks of alcohol per month	alcohol	F_Peptostreptococcaceae_RNT	0.000138723	0.0193906	0.000138723	0.0193906	FALSE	1.6903e-08	FALSE	1.6903e-08	4.50846e+06	6287.94
total drinks of alcohol per month	alcohol	F_Porphyromonadaceae_RNT	0.000138723	0.0142821	0.000138723	0.0142821	FALSE	3.57431e-07	FALSE	3.57431e-07	4.50846e+06	6287.94
total drinks of alcohol per month	alcohol	F_Rhodospirillaceae_RNT	0.000138723	0.0345696	0.000138723	0.0345696	FALSE	2.03693e-10	FALSE	2.03693e-10	4.50846e+06	6287.94
total drinks of alcohol per month	alcohol	F_Ruminococcaceae_RNT	0.000138723	0.0180054	0.000138723	0.0180054	FALSE	6.97903e-09	FALSE	6.97903e-09	4.50846e+06	6287.94
total drinks of alcohol per month	alcohol	F_Streptococcaceae_RNT	0.000138723	0.0215068	0.000138723	0.0215068	FALSE	1.33728e-09	FALSE	1.33728e-09	4.50846e+06	6287.94
total drinks of alcohol per month	alcohol	F_Sutterellaceae_RNT	0.000138723	0.0170124	0.000138723	0.0170124	FALSE	5.83374e-08	FALSE	5.83374e-08	4.50846e+06	6287.94
total drinks of alcohol per month	alcohol	F_Veillonellaceae_RNT	0.000138723	0.0266621	0.000138723	0.0266621	FALSE	4.12022e-10	FALSE	4.12022e-10	4.50846e+06	6287.94
total drinks of alcohol per month	alcohol	G_Acidaminococcus_RNT	0.000138723	0.265286	0.000138723	0.265286	FALSE	2.07933e-25	FALSE	2.07933e-25	4.50846e+06	6287.94
total drinks of alcohol per month	alcohol	G_Aestuariispira_RNT	0.000138723	0.108819	0.000138723	0.108819	FALSE	1.40731e-15	FALSE	1.40731e-15	4.50846e+06	6287.94
total drinks of alcohol per month	alcohol	G_Akkermansia_RNT	0.000138723	0.036774	0.000138723	0.036774	FALSE	2.28605e-11	FALSE	2.28605e-11	4.50846e+06	6287.94
total drinks of alcohol per month	alcohol	G_Alistipes_RNT	0.000138723	0.0162764	0.000138723	0.0162764	FALSE	4.36116e-08	FALSE	4.36116e-08	4.50846e+06	6287.94
total drinks of alcohol per month	alcohol	G_Alloprevotella_RNT	0.000138723	0.202437	0.000138723	0.202437	FALSE	2.10749e-21	FALSE	2.10749e-21	4.50846e+06	6287.94
total drinks of alcohol per month	alcohol	G_Anaerostipes_RNT	0.000138723	0.0149638	0.000138723	0.0149638	FALSE	1.74352e-07	FALSE	1.74352e-07	4.50846e+06	6287.94
total drinks of alcohol per month	alcohol	G_Bacteroides_RNT	0.000138723	0.0149547	0.000138723	0.0149547	FALSE	1.76039e-07	FALSE	1.76039e-07	4.50846e+06	6287.94
total drinks of alcohol per month	alcohol	G_Barnesiella_RNT	0.000138723	0.0214868	0.000138723	0.0214868	FALSE	2.86333e-09	FALSE	2.86333e-09	4.50846e+06	6287.94
total drinks of alcohol per month	alcohol	G_Bifidobacterium_RNT	0.000138723	0.0220463	0.000138723	0.0220463	FALSE	1.02004e-09	FALSE	1.02004e-09	4.50846e+06	6287.94
total drinks of alcohol per month	alcohol	G_Blautia_RNT	0.000138723	0.0166585	0.000138723	0.0166585	FALSE	2.91078e-08	FALSE	2.91078e-08	4.50846e+06	6287.94
total drinks of alcohol per month	alcohol	G_Butyricicoccus_RNT	0.000138723	0.0173663	0.000138723	0.0173663	FALSE	1.37501e-08	FALSE	1.37501e-08	4.50846e+06	6287.94
total drinks of alcohol per month	alcohol	G_Butyrivibrio_RNT	0.000138723	0.213574	0.000138723	0.213574	FALSE	4.26878e-21	FALSE	4.26878e-21	4.50846e+06	6287.94
total drinks of alcohol per month	alcohol	G_Clostridium_IV_RNT	0.000138723	0.0172686	0.000138723	0.0172686	FALSE	1.52522e-08	FALSE	1.52522e-08	4.50846e+06	6287.94
total drinks of alcohol per month	alcohol	G_Clostridium_sensu_stricto_RNT	0.000138723	0.0276787	0.000138723	0.0276787	FALSE	2.7703e-09	FALSE	2.7703e-09	4.50846e+06	6287.94
total drinks of alcohol per month	alcohol	G_Clostridium_XlVa_RNT	0.000138723	0.0174472	0.000138723	0.0174472	FALSE	1.26196e-08	FALSE	1.26196e-08	4.50846e+06	6287.94
total drinks of alcohol per month	alcohol	G_Clostridium_XVIII_RNT	0.000138723	0.0163339	0.000138723	0.0163339	FALSE	4.10364e-08	FALSE	4.10364e-08	4.50846e+06	6287.94
total drinks of alcohol per month	alcohol	G_Collinsella_RNT	0.000138723	0.0199964	0.000138723	0.0199964	FALSE	6.95436e-09	FALSE	6.95436e-09	4.50846e+06	6287.94
total drinks of alcohol per month	alcohol	G_Coprobacter_RNT	0.000138723	0.0290671	0.000138723	0.0290671	FALSE	1.99225e-09	FALSE	1.99225e-09	4.50846e+06	6287.94
total drinks of alcohol per month	alcohol	G_Coprococcus_RNT	0.000138723	0.016995	0.000138723	0.016995	FALSE	5.05727e-08	FALSE	5.05727e-08	4.50846e+06	6287.94
total drinks of alcohol per month	alcohol	G_Desulfovibrio_RNT	0.000138723	0.0877048	0.000138723	0.0877048	FALSE	1.6238e-15	FALSE	1.6238e-15	4.50846e+06	6287.94
total drinks of alcohol per month	alcohol	G_Dialister_RNT	0.000138723	0.0435332	0.000138723	0.0435332	FALSE	2.57064e-11	FALSE	2.57064e-11	4.50846e+06	6287.94
total drinks of alcohol per month	alcohol	G_Dorea_RNT	0.000138723	0.0171679	0.000138723	0.0171679	FALSE	1.69699e-08	FALSE	1.69699e-08	4.50846e+06	6287.94
total drinks of alcohol per month	alcohol	G_Eisenbergiella_RNT	0.000138723	0.227715	0.000138723	0.227715	FALSE	1.47892e-22	FALSE	1.47892e-22	4.50846e+06	6287.94
total drinks of alcohol per month	alcohol	G_Escherichia_Shigella_RNT	0.000138723	0.0493153	0.000138723	0.0493153	FALSE	1.6447e-12	FALSE	1.6447e-12	4.50846e+06	6287.94
total drinks of alcohol per month	alcohol	G_Faecalibacterium_RNT	0.000138723	0.0170036	0.000138723	0.0170036	FALSE	2.01962e-08	FALSE	2.01962e-08	4.50846e+06	6287.94
total drinks of alcohol per month	alcohol	G_Faecalitalea_RNT	0.000138723	0.177521	0.000138723	0.177521	FALSE	7.4412e-20	FALSE	7.4412e-20	4.50846e+06	6287.94
total drinks of alcohol per month	alcohol	G_Fusicatenibacter_RNT	0.000138723	0.0162899	0.000138723	0.0162899	FALSE	4.29931e-08	FALSE	4.29931e-08	4.50846e+06	6287.94
total drinks of alcohol per month	alcohol	G_Gemmiger_RNT	0.000138723	0.0191147	0.000138723	0.0191147	FALSE	1.76367e-08	FALSE	1.76367e-08	4.50846e+06	6287.94
total drinks of alcohol per month	alcohol	G_Hespellia_RNT	0.000138723	0.0254734	0.000138723	0.0254734	FALSE	1.68369e-09	FALSE	1.68369e-09	4.50846e+06	6287.94
total drinks of alcohol per month	alcohol	G_Holdemanella_RNT	0.000138723	0.0622433	0.000138723	0.0622433	FALSE	1.20042e-12	FALSE	1.20042e-12	4.50846e+06	6287.94
total drinks of alcohol per month	alcohol	G_Intestinibacter_RNT	0.000138723	0.0322284	0.000138723	0.0322284	FALSE	2.39899e-10	FALSE	2.39899e-10	4.50846e+06	6287.94
total drinks of alcohol per month	alcohol	G_Lactobacillus_RNT	0.000138723	0.0851583	0.000138723	0.0851583	FALSE	8.59209e-15	FALSE	8.59209e-15	4.50846e+06	6287.94
total drinks of alcohol per month	alcohol	G_Lactococcus_RNT	0.000138723	0.183796	0.000138723	0.183796	FALSE	2.64811e-19	FALSE	2.64811e-19	4.50846e+06	6287.94
total drinks of alcohol per month	alcohol	G_Methanobrevibacter_RNT	0.000138723	0.0613465	0.000138723	0.0613465	FALSE	4.78883e-14	FALSE	4.78883e-14	4.50846e+06	6287.94
total drinks of alcohol per month	alcohol	G_Odoribacter_RNT	0.000138723	0.0162676	0.000138723	0.0162676	FALSE	1.26323e-07	FALSE	1.26323e-07	4.50846e+06	6287.94
total drinks of alcohol per month	alcohol	G_Oscillibacter_RNT	0.000138723	0.015633	0.000138723	0.015633	FALSE	8.60653e-08	FALSE	8.60653e-08	4.50846e+06	6287.94
total drinks of alcohol per month	alcohol	G_Parabacteroides_RNT	0.000138723	0.0146488	0.000138723	0.0146488	FALSE	2.42981e-07	FALSE	2.42981e-07	4.50846e+06	6287.94
total drinks of alcohol per month	alcohol	G_Paraprevotella_RNT	0.000138723	0.0651684	0.000138723	0.0651684	FALSE	7.72525e-14	FALSE	7.72525e-14	4.50846e+06	6287.94
total drinks of alcohol per month	alcohol	G_Parasutterella_RNT	0.000138723	0.0247187	0.000138723	0.0247187	FALSE	2.7639e-09	FALSE	2.7639e-09	4.50846e+06	6287.94
total drinks of alcohol per month	alcohol	G_Phascolarctobacterium_RNT	0.000138723	0.031352	0.000138723	0.031352	FALSE	6.48254e-10	FALSE	6.48254e-10	4.50846e+06	6287.94
total drinks of alcohol per month	alcohol	G_Prevotella_RNT	0.000138723	0.0355489	0.000138723	0.0355489	FALSE	1.00553e-10	FALSE	1.00553e-10	4.50846e+06	6287.94
total drinks of alcohol per month	alcohol	G_Roseburia_RNT	0.000138723	0.0178874	0.000138723	0.0178874	FALSE	7.91062e-09	FALSE	7.91062e-09	4.50846e+06	6287.94
total drinks of alcohol per month	alcohol	G_Ruminococcus_RNT	0.000138723	0.0166104	0.000138723	0.0166104	FALSE	7.53914e-08	FALSE	7.53914e-08	4.50846e+06	6287.94
total drinks of alcohol per month	alcohol	G_Ruminococcus2_RNT	0.000138723	0.0174206	0.000138723	0.0174206	FALSE	1.29812e-08	FALSE	1.29812e-08	4.50846e+06	6287.94
total drinks of alcohol per month	alcohol	G_Senegalimassilia_RNT	0.000138723	0.0502547	0.000138723	0.0502547	FALSE	5.8859e-12	FALSE	5.8859e-12	4.50846e+06	6287.94
total drinks of alcohol per month	alcohol	G_Sporobacter_RNT	0.000138723	0.0199527	0.000138723	0.0199527	FALSE	9.08362e-09	FALSE	9.08362e-09	4.50846e+06	6287.94
total drinks of alcohol per month	alcohol	G_Streptococcus_RNT	0.000138723	0.0220677	0.000138723	0.0220677	FALSE	1.01886e-09	FALSE	1.01886e-09	4.50846e+06	6287.94
total drinks of alcohol per month	alcohol	G_Subdoligranulum_RNT	0.000138723	0.0624533	0.000138723	0.0624533	FALSE	4.42593e-13	FALSE	4.42593e-13	4.50846e+06	6287.94
total drinks of alcohol per month	alcohol	G_Sutterella_RNT	0.000138723	0.0361852	0.000138723	0.0361852	FALSE	4.90856e-11	FALSE	4.90856e-11	4.50846e+06	6287.94
total drinks of alcohol per month	alcohol	G_unclassified_C_Clostridia_RNT	0.000138723	0.0285279	0.000138723	0.0285279	FALSE	5.4579e-10	FALSE	5.4579e-10	4.50846e+06	6287.94
total drinks of alcohol per month	alcohol	G_unclassified_F_Coriobacteriaceae_RNT	0.000138723	0.0234058	0.000138723	0.0234058	FALSE	6.07958e-09	FALSE	6.07958e-09	4.50846e+06	6287.94
total drinks of alcohol per month	alcohol	G_unclassified_F_Erysipelotrichaceae_RNT	0.000138723	0.0496866	0.000138723	0.0496866	FALSE	5.44761e-12	FALSE	5.44761e-12	4.50846e+06	6287.94
total drinks of alcohol per month	alcohol	G_unclassified_F_Lachnospiraceae_RNT	0.000138723	0.0176686	0.000138723	0.0176686	FALSE	9.97835e-09	FALSE	9.97835e-09	4.50846e+06	6287.94
total drinks of alcohol per month	alcohol	G_unclassified_F_Porphyromonadaceae_RNT	0.000138723	0.0357159	0.000138723	0.0357159	FALSE	1.51374e-11	FALSE	1.51374e-11	4.50846e+06	6287.94
total drinks of alcohol per month	alcohol	G_unclassified_F_Prevotellaceae_RNT	0.000138723	0.262028	0.000138723	0.262028	FALSE	8.84123e-26	FALSE	8.84123e-26	4.50846e+06	6287.94
total drinks of alcohol per month	alcohol	G_unclassified_F_Rhodospirillaceae_RNT	0.000138723	0.0435327	0.000138723	0.0435327	FALSE	2.23037e-11	FALSE	2.23037e-11	4.50846e+06	6287.94
total drinks of alcohol per month	alcohol	G_unclassified_F_Ruminococcaceae_RNT	0.000138723	0.0160665	0.000138723	0.0160665	FALSE	5.44439e-08	FALSE	5.44439e-08	4.50846e+06	6287.94
total drinks of alcohol per month	alcohol	G_unclassified_K_Bacteria_RNT	0.000138723	0.028096	0.000138723	0.028096	FALSE	4.0256e-11	FALSE	4.0256e-11	4.50846e+06	6287.94
total drinks of alcohol per month	alcohol	G_unclassified_O_Bacteroidales_RNT	0.000138723	0.20015	0.000138723	0.20015	FALSE	1.99649e-21	FALSE	1.99649e-21	4.50846e+06	6287.94
total drinks of alcohol per month	alcohol	G_unclassified_O_Clostridiales_RNT	0.000138723	0.0161184	0.000138723	0.0161184	FALSE	5.15402e-08	FALSE	5.15402e-08	4.50846e+06	6287.94
total drinks of alcohol per month	alcohol	G_unclassified_P_Bacteroidetes_RNT	0.000138723	0.114612	0.000138723	0.114612	FALSE	5.92172e-17	FALSE	5.92172e-17	4.50846e+06	6287.94
total drinks of alcohol per month	alcohol	G_unclassified_P_Firmicutes_RNT	0.000138723	0.021014	0.000138723	0.021014	FALSE	5.24027e-09	FALSE	5.24027e-09	4.50846e+06	6287.94
total drinks of alcohol per month	alcohol	G_unclassified_P_Proteobacteria_RNT	0.000138723	0.0489801	0.000138723	0.0489801	FALSE	1.34987e-11	FALSE	1.34987e-11	4.50846e+06	6287.94
total drinks of alcohol per month	alcohol	G_Veillonella_RNT	0.000138723	0.103659	0.000138723	0.103659	FALSE	1.52702e-15	FALSE	1.52702e-15	4.50846e+06	6287.94
total drinks of alcohol per month	alcohol	G_Victivallis_RNT	0.000138723	0.0529442	0.000138723	0.0529442	FALSE	6.30411e-12	FALSE	6.30411e-12	4.50846e+06	6287.94
total drinks of alcohol per month	alcohol	O_Bacteroidales_RNT	0.000138723	0.0156279	0.000138723	0.0156279	FALSE	8.65313e-08	FALSE	8.65313e-08	4.50846e+06	6287.94
total drinks of alcohol per month	alcohol	O_Burkholderiales_RNT	0.000138723	0.0150153	0.000138723	0.0150153	FALSE	1.65146e-07	FALSE	1.65146e-07	4.50846e+06	6287.94
total drinks of alcohol per month	alcohol	O_Clostridiales_RNT	0.000138723	0.0170868	0.000138723	0.0170868	FALSE	1.84935e-08	FALSE	1.84935e-08	4.50846e+06	6287.94
total drinks of alcohol per month	alcohol	O_Lactobacillales_RNT	0.000138723	0.0204532	0.000138723	0.0204532	FALSE	2.30796e-09	FALSE	2.30796e-09	4.50846e+06	6287.94
total drinks of alcohol per month	alcohol	O_Rhodospirillales_RNT	0.000138723	0.0333978	0.000138723	0.0333978	FALSE	2.56828e-10	FALSE	2.56828e-10	4.50846e+06	6287.94
total drinks of alcohol per month	alcohol	O_Selenomonadales_RNT	0.000138723	0.0172281	0.000138723	0.0172281	FALSE	1.59215e-08	FALSE	1.59215e-08	4.50846e+06	6287.94
total drinks of alcohol per month	alcohol	P_Firmicutes_RNT	0.000138723	0.0175944	0.000138723	0.0175944	FALSE	1.07952e-08	FALSE	1.07952e-08	4.50846e+06	6287.94
total drinks of alcohol per month	alcohol	P_Lentisphaerae_RNT	0.000138723	0.0474409	0.000138723	0.0474409	FALSE	2.56877e-11	FALSE	2.56877e-11	4.50846e+06	6287.94
total drinks of alcohol per month	alcohol	P_Proteobacteria_RNT	0.000138723	0.0163822	0.000138723	0.0163822	FALSE	3.89919e-08	FALSE	3.89919e-08	4.50846e+06	6287.94
overall beef intake	meat	C_Actinobacteria_RNT	6.32522e-05	0.0101038	6.32522e-05	0.0101038	FALSE	1.26186e-05	FALSE	1.26186e-05	1.92292e+07	52111.7
overall beef intake	meat	C_Alphaproteobacteria_RNT	6.32522e-05	0.0166703	6.32522e-05	0.0166703	FALSE	6.9675e-06	FALSE	6.9675e-06	1.92292e+07	52111.7
overall beef intake	meat	C_Deltaproteobacteria_RNT	6.32522e-05	0.0115672	6.32522e-05	0.0115672	FALSE	8.51633e-06	FALSE	8.51633e-06	1.92292e+07	52111.7
overall beef intake	meat	C_Gammaproteobacteria_RNT	6.32522e-05	0.0149319	6.32522e-05	0.0149319	FALSE	3.85915e-06	FALSE	3.85915e-06	1.92292e+07	52111.7
overall beef intake	meat	Div_Chao1_RNT	6.32522e-05	0.00905869	6.32522e-05	0.00905869	FALSE	3.90245e-05	FALSE	3.90245e-05	1.92292e+07	52111.7
overall beef intake	meat	Div_NumberGenera_RNT	6.32522e-05	0.00890242	6.32522e-05	0.00890242	FALSE	4.61976e-05	FALSE	4.61976e-05	1.92292e+07	52111.7
overall beef intake	meat	Div_Shannon_RNT	6.32522e-05	0.00949637	6.32522e-05	0.00949637	FALSE	2.43249e-05	FALSE	2.43249e-05	1.92292e+07	52111.7
overall beef intake	meat	F_Acidaminococcaceae_RNT	6.32522e-05	0.0170349	6.32522e-05	0.0170349	FALSE	9.5488e-07	FALSE	9.5488e-07	1.92292e+07	52111.7
overall beef intake	meat	F_Coriobacteriaceae_RNT	6.32522e-05	0.0103739	6.32522e-05	0.0103739	FALSE	9.42356e-06	FALSE	9.42356e-06	1.92292e+07	52111.7
overall beef intake	meat	F_Desulfovibrionaceae_RNT	6.32522e-05	0.0125927	6.32522e-05	0.0125927	FALSE	5.07206e-06	FALSE	5.07206e-06	1.92292e+07	52111.7
overall beef intake	meat	F_Enterobacteriaceae_RNT	6.32522e-05	0.0237532	6.32522e-05	0.0237532	FALSE	2.97801e-07	FALSE	2.97801e-07	1.92292e+07	52111.7
overall beef intake	meat	F_Enterococcaceae_RNT	6.32522e-05	0.0818349	6.32522e-05	0.0818349	FALSE	2.58702e-10	FALSE	2.58702e-10	1.92292e+07	52111.7
overall beef intake	meat	F_Erysipelotrichaceae_RNT	6.32522e-05	0.0104259	6.32522e-05	0.0104259	FALSE	8.90832e-06	FALSE	8.90832e-06	1.92292e+07	52111.7
overall beef intake	meat	F_Lachnospiraceae_RNT	6.32522e-05	0.00810484	6.32522e-05	0.00810484	FALSE	0.000109275	FALSE	0.000109275	1.92292e+07	52111.7
overall beef intake	meat	F_Peptostreptococcaceae_RNT	6.32522e-05	0.0121112	6.32522e-05	0.0121112	FALSE	6.61345e-06	FALSE	6.61345e-06	1.92292e+07	52111.7
overall beef intake	meat	F_Porphyromonadaceae_RNT	6.32522e-05	0.00803876	6.32522e-05	0.00803876	FALSE	0.000117352	FALSE	0.000117352	1.92292e+07	52111.7
overall beef intake	meat	F_Rhodospirillaceae_RNT	6.32522e-05	0.0192113	6.32522e-05	0.0192113	FALSE	2.10066e-06	FALSE	2.10066e-06	1.92292e+07	52111.7
overall beef intake	meat	F_Ruminococcaceae_RNT	6.32522e-05	0.00827083	6.32522e-05	0.00827083	FALSE	9.13511e-05	FALSE	9.13511e-05	1.92292e+07	52111.7
overall beef intake	meat	F_Streptococcaceae_RNT	6.32522e-05	0.0116293	6.32522e-05	0.0116293	FALSE	7.68829e-06	FALSE	7.68829e-06	1.92292e+07	52111.7
overall beef intake	meat	F_Sutterellaceae_RNT	6.32522e-05	0.00999458	6.32522e-05	0.00999458	FALSE	2.72562e-05	FALSE	2.72562e-05	1.92292e+07	52111.7
overall beef intake	meat	F_Veillonellaceae_RNT	6.32522e-05	0.0131262	6.32522e-05	0.0131262	FALSE	1.20884e-05	FALSE	1.20884e-05	1.92292e+07	52111.7
overall beef intake	meat	G_Acidaminococcus_RNT	6.32522e-05	0.133675	6.32522e-05	0.133675	FALSE	2.37772e-12	FALSE	2.37772e-12	1.92292e+07	52111.7
overall beef intake	meat	G_Aestuariispira_RNT	6.32522e-05	0.0665889	6.32522e-05	0.0665889	FALSE	6.46183e-10	FALSE	6.46183e-10	1.92292e+07	52111.7
overall beef intake	meat	G_Akkermansia_RNT	6.32522e-05	0.0170924	6.32522e-05	0.0170924	FALSE	5.92946e-06	FALSE	5.92946e-06	1.92292e+07	52111.7
overall beef intake	meat	G_Alistipes_RNT	6.32522e-05	0.00916077	6.32522e-05	0.00916077	FALSE	3.49516e-05	FALSE	3.49516e-05	1.92292e+07	52111.7
overall beef intake	meat	G_Alloprevotella_RNT	6.32522e-05	0.115654	6.32522e-05	0.115654	FALSE	3.50058e-12	FALSE	3.50058e-12	1.92292e+07	52111.7
overall beef intake	meat	G_Anaerostipes_RNT	6.32522e-05	0.0100153	6.32522e-05	0.0100153	FALSE	1.38857e-05	FALSE	1.38857e-05	1.92292e+07	52111.7
overall beef intake	meat	G_Bacteroides_RNT	6.32522e-05	0.0091104	6.32522e-05	0.0091104	FALSE	3.69053e-05	FALSE	3.69053e-05	1.92292e+07	52111.7
overall beef intake	meat	G_Barnesiella_RNT	6.32522e-05	0.0116121	6.32522e-05	0.0116121	FALSE	1.18032e-05	FALSE	1.18032e-05	1.92292e+07	52111.7
overall beef intake	meat	G_Bifidobacterium_RNT	6.32522e-05	0.0113912	6.32522e-05	0.0113912	FALSE	1.10846e-05	FALSE	1.10846e-05	1.92292e+07	52111.7
overall beef intake	meat	G_Blautia_RNT	6.32522e-05	0.0092144	6.32522e-05	0.0092144	FALSE	3.29848e-05	FALSE	3.29848e-05	1.92292e+07	52111.7
overall beef intake	meat	G_Butyricicoccus_RNT	6.32522e-05	0.0110809	6.32522e-05	0.0110809	FALSE	4.3867e-06	FALSE	4.3867e-06	1.92292e+07	52111.7
overall beef intake	meat	G_Butyrivibrio_RNT	6.32522e-05	0.140994	6.32522e-05	0.140994	FALSE	8.13271e-14	FALSE	8.13271e-14	1.92292e+07	52111.7
overall beef intake	meat	G_Clostridium_IV_RNT	6.32522e-05	0.00878257	6.32522e-05	0.00878257	FALSE	5.25794e-05	FALSE	5.25794e-05	1.92292e+07	52111.7
overall beef intake	meat	G_Clostridium_sensu_stricto_RNT	6.32522e-05	0.0154198	6.32522e-05	0.0154198	FALSE	8.62223e-06	FALSE	8.62223e-06	1.92292e+07	52111.7
overall beef intake	meat	G_Clostridium_XlVa_RNT	6.32522e-05	0.00907036	6.32522e-05	0.00907036	FALSE	3.85361e-05	FALSE	3.85361e-05	1.92292e+07	52111.7
overall beef intake	meat	G_Clostridium_XVIII_RNT	6.32522e-05	0.0089272	6.32522e-05	0.0089272	FALSE	4.49781e-05	FALSE	4.49781e-05	1.92292e+07	52111.7
overall beef intake	meat	G_Collinsella_RNT	6.32522e-05	0.0126673	6.32522e-05	0.0126673	FALSE	3.15336e-06	FALSE	3.15336e-06	1.92292e+07	52111.7
overall beef intake	meat	G_Coprobacter_RNT	6.32522e-05	0.0193993	6.32522e-05	0.0193993	FALSE	7.59371e-07	FALSE	7.59371e-07	1.92292e+07	52111.7
overall beef intake	meat	G_Coprococcus_RNT	6.32522e-05	0.0100043	6.32522e-05	0.0100043	FALSE	2.44742e-05	FALSE	2.44742e-05	1.92292e+07	52111.7
overall beef intake	meat	G_Desulfovibrio_RNT	6.32522e-05	0.0535771	6.32522e-05	0.0535771	FALSE	6.28971e-10	FALSE	6.28971e-10	1.92292e+07	52111.7
overall beef intake	meat	G_Dialister_RNT	6.32522e-05	0.0262631	6.32522e-05	0.0262631	FALSE	2.13096e-07	FALSE	2.13096e-07	1.92292e+07	52111.7
overall beef intake	meat	G_Dorea_RNT	6.32522e-05	0.00978231	6.32522e-05	0.00978231	FALSE	1.78604e-05	FALSE	1.78604e-05	1.92292e+07	52111.7
overall beef intake	meat	G_Eisenbergiella_RNT	6.32522e-05	0.119982	6.32522e-05	0.119982	FALSE	1.01979e-11	FALSE	1.01979e-11	1.92292e+07	52111.7
overall beef intake	meat	G_Escherichia_Shigella_RNT	6.32522e-05	0.0269202	6.32522e-05	0.0269202	FALSE	1.99481e-07	FALSE	1.99481e-07	1.92292e+07	52111.7
overall beef intake	meat	G_Faecalibacterium_RNT	6.32522e-05	0.00963151	6.32522e-05	0.00963151	FALSE	2.1021e-05	FALSE	2.1021e-05	1.92292e+07	52111.7
overall beef intake	meat	G_Faecalitalea_RNT	6.32522e-05	0.109333	6.32522e-05	0.109333	FALSE	2.62782e-12	FALSE	2.62782e-12	1.92292e+07	52111.7
overall beef intake	meat	G_Fusicatenibacter_RNT	6.32522e-05	0.00887326	6.32522e-05	0.00887326	FALSE	4.76753e-05	FALSE	4.76753e-05	1.92292e+07	52111.7
overall beef intake	meat	G_Gemmiger_RNT	6.32522e-05	0.0124871	6.32522e-05	0.0124871	FALSE	3.99513e-06	FALSE	3.99513e-06	1.92292e+07	52111.7
overall beef intake	meat	G_Hespellia_RNT	6.32522e-05	0.0155116	6.32522e-05	0.0155116	FALSE	2.1907e-06	FALSE	2.1907e-06	1.92292e+07	52111.7
overall beef intake	meat	G_Holdemanella_RNT	6.32522e-05	0.0401793	6.32522e-05	0.0401793	FALSE	1.15009e-08	FALSE	1.15009e-08	1.92292e+07	52111.7
overall beef intake	meat	G_Intestinibacter_RNT	6.32522e-05	0.0172216	6.32522e-05	0.0172216	FALSE	3.67532e-06	FALSE	3.67532e-06	1.92292e+07	52111.7
overall beef intake	meat	G_Lactobacillus_RNT	6.32522e-05	0.0433753	6.32522e-05	0.0433753	FALSE	4.631e-08	FALSE	4.631e-08	1.92292e+07	52111.7
overall beef intake	meat	G_Lactococcus_RNT	6.32522e-05	0.114822	6.32522e-05	0.114822	FALSE	4.01255e-12	FALSE	4.01255e-12	1.92292e+07	52111.7
overall beef intake	meat	G_Methanobrevibacter_RNT	6.32522e-05	0.0327976	6.32522e-05	0.0327976	FALSE	4.37889e-08	FALSE	4.37889e-08	1.92292e+07	52111.7
overall beef intake	meat	G_Odoribacter_RNT	6.32522e-05	0.0107301	6.32522e-05	0.0107301	FALSE	1.32533e-05	FALSE	1.32533e-05	1.92292e+07	52111.7
overall beef intake	meat	G_Oscillibacter_RNT	6.32522e-05	0.00916278	6.32522e-05	0.00916278	FALSE	3.48758e-05	FALSE	3.48758e-05	1.92292e+07	52111.7
overall beef intake	meat	G_Parabacteroides_RNT	6.32522e-05	0.009415	6.32522e-05	0.009415	FALSE	2.65596e-05	FALSE	2.65596e-05	1.92292e+07	52111.7
overall beef intake	meat	G_Paraprevotella_RNT	6.32522e-05	0.038324	6.32522e-05	0.038324	FALSE	1.13906e-08	FALSE	1.13906e-08	1.92292e+07	52111.7
overall beef intake	meat	G_Parasutterella_RNT	6.32522e-05	0.0157725	6.32522e-05	0.0157725	FALSE	1.64876e-06	FALSE	1.64876e-06	1.92292e+07	52111.7
overall beef intake	meat	G_Phascolarctobacterium_RNT	6.32522e-05	0.0203843	6.32522e-05	0.0203843	FALSE	5.19747e-07	FALSE	5.19747e-07	1.92292e+07	52111.7
overall beef intake	meat	G_Prevotella_RNT	6.32522e-05	0.0191061	6.32522e-05	0.0191061	FALSE	2.17171e-06	FALSE	2.17171e-06	1.92292e+07	52111.7
overall beef intake	meat	G_Roseburia_RNT	6.32522e-05	0.00803483	6.32522e-05	0.00803483	FALSE	0.00011785	FALSE	0.00011785	1.92292e+07	52111.7
overall beef intake	meat	G_Ruminococcus_RNT	6.32522e-05	0.0120743	6.32522e-05	0.0120743	FALSE	2.97222e-06	FALSE	2.97222e-06	1.92292e+07	52111.7
overall beef intake	meat	G_Ruminococcus2_RNT	6.32522e-05	0.00813751	6.32522e-05	0.00813751	FALSE	0.000105489	FALSE	0.000105489	1.92292e+07	52111.7
overall beef intake	meat	G_Senegalimassilia_RNT	6.32522e-05	0.0264683	6.32522e-05	0.0264683	FALSE	6.673e-07	FALSE	6.673e-07	1.92292e+07	52111.7
overall beef intake	meat	G_Sporobacter_RNT	6.32522e-05	0.0118926	6.32522e-05	0.0118926	FALSE	7.678e-06	FALSE	7.678e-06	1.92292e+07	52111.7
overall beef intake	meat	G_Streptococcus_RNT	6.32522e-05	0.0116247	6.32522e-05	0.0116247	FALSE	8.93767e-06	FALSE	8.93767e-06	1.92292e+07	52111.7
overall beef intake	meat	G_Subdoligranulum_RNT	6.32522e-05	0.0355214	6.32522e-05	0.0355214	FALSE	5.45606e-08	FALSE	5.45606e-08	1.92292e+07	52111.7
overall beef intake	meat	G_Sutterella_RNT	6.32522e-05	0.0206004	6.32522e-05	0.0206004	FALSE	6.83898e-07	FALSE	6.83898e-07	1.92292e+07	52111.7
overall beef intake	meat	G_unclassified_C_Clostridia_RNT	6.32522e-05	0.0149528	6.32522e-05	0.0149528	FALSE	7.03012e-06	FALSE	7.03012e-06	1.92292e+07	52111.7
overall beef intake	meat	G_unclassified_F_Coriobacteriaceae_RNT	6.32522e-05	0.0128432	6.32522e-05	0.0128432	FALSE	1.54611e-05	FALSE	1.54611e-05	1.92292e+07	52111.7
overall beef intake	meat	G_unclassified_F_Erysipelotrichaceae_RNT	6.32522e-05	0.0265203	6.32522e-05	0.0265203	FALSE	5.30758e-07	FALSE	5.30758e-07	1.92292e+07	52111.7
overall beef intake	meat	G_unclassified_F_Lachnospiraceae_RNT	6.32522e-05	0.00862431	6.32522e-05	0.00862431	FALSE	6.23751e-05	FALSE	6.23751e-05	1.92292e+07	52111.7
overall beef intake	meat	G_unclassified_F_Porphyromonadaceae_RNT	6.32522e-05	0.0173009	6.32522e-05	0.0173009	FALSE	2.96242e-06	FALSE	2.96242e-06	1.92292e+07	52111.7
overall beef intake	meat	G_unclassified_F_Prevotellaceae_RNT	6.32522e-05	0.159466	6.32522e-05	0.159466	FALSE	3.57366e-15	FALSE	3.57366e-15	1.92292e+07	52111.7
overall beef intake	meat	G_unclassified_F_Rhodospirillaceae_RNT	6.32522e-05	0.0236906	6.32522e-05	0.0236906	FALSE	8.46134e-07	FALSE	8.46134e-07	1.92292e+07	52111.7
overall beef intake	meat	G_unclassified_F_Ruminococcaceae_RNT	6.32522e-05	0.00965249	6.32522e-05	0.00965249	FALSE	2.05499e-05	FALSE	2.05499e-05	1.92292e+07	52111.7
overall beef intake	meat	G_unclassified_K_Bacteria_RNT	6.32522e-05	0.013657	6.32522e-05	0.013657	FALSE	4.42539e-06	FALSE	4.42539e-06	1.92292e+07	52111.7
overall beef intake	meat	G_unclassified_O_Bacteroidales_RNT	6.32522e-05	0.105553	6.32522e-05	0.105553	FALSE	2.7056e-11	FALSE	2.7056e-11	1.92292e+07	52111.7
overall beef intake	meat	G_unclassified_O_Clostridiales_RNT	6.32522e-05	0.00886823	6.32522e-05	0.00886823	FALSE	4.79349e-05	FALSE	4.79349e-05	1.92292e+07	52111.7
overall beef intake	meat	G_unclassified_P_Bacteroidetes_RNT	6.32522e-05	0.0610885	6.32522e-05	0.0610885	FALSE	1.93391e-09	FALSE	1.93391e-09	1.92292e+07	52111.7
overall beef intake	meat	G_unclassified_P_Firmicutes_RNT	6.32522e-05	0.0112352	6.32522e-05	0.0112352	FALSE	1.8432e-05	FALSE	1.8432e-05	1.92292e+07	52111.7
overall beef intake	meat	G_unclassified_P_Proteobacteria_RNT	6.32522e-05	0.0320941	6.32522e-05	0.0320941	FALSE	3.99307e-08	FALSE	3.99307e-08	1.92292e+07	52111.7
overall beef intake	meat	G_Veillonella_RNT	6.32522e-05	0.064736	6.32522e-05	0.064736	FALSE	4.24237e-10	FALSE	4.24237e-10	1.92292e+07	52111.7
overall beef intake	meat	G_Victivallis_RNT	6.32522e-05	0.0376363	6.32522e-05	0.0376363	FALSE	5.77136e-09	FALSE	5.77136e-09	1.92292e+07	52111.7
overall beef intake	meat	O_Bacteroidales_RNT	6.32522e-05	0.00887556	6.32522e-05	0.00887556	FALSE	4.75566e-05	FALSE	4.75566e-05	1.92292e+07	52111.7
overall beef intake	meat	O_Burkholderiales_RNT	6.32522e-05	0.00784893	6.32522e-05	0.00784893	FALSE	0.000144032	FALSE	0.000144032	1.92292e+07	52111.7
overall beef intake	meat	O_Clostridiales_RNT	6.32522e-05	0.00868345	6.32522e-05	0.00868345	FALSE	5.85175e-05	FALSE	5.85175e-05	1.92292e+07	52111.7
overall beef intake	meat	O_Lactobacillales_RNT	6.32522e-05	0.0113121	6.32522e-05	0.0113121	FALSE	8.01906e-06	FALSE	8.01906e-06	1.92292e+07	52111.7
overall beef intake	meat	O_Rhodospirillales_RNT	6.32522e-05	0.0178311	6.32522e-05	0.0178311	FALSE	3.87934e-06	FALSE	3.87934e-06	1.92292e+07	52111.7
overall beef intake	meat	O_Selenomonadales_RNT	6.32522e-05	0.00967962	6.32522e-05	0.00967962	FALSE	1.99563e-05	FALSE	1.99563e-05	1.92292e+07	52111.7
overall beef intake	meat	P_Firmicutes_RNT	6.32522e-05	0.00920852	6.32522e-05	0.00920852	FALSE	3.31949e-05	FALSE	3.31949e-05	1.92292e+07	52111.7
overall beef intake	meat	P_Lentisphaerae_RNT	6.32522e-05	0.0359388	6.32522e-05	0.0359388	FALSE	4.80901e-09	FALSE	4.80901e-09	1.92292e+07	52111.7
overall beef intake	meat	P_Proteobacteria_RNT	6.32522e-05	0.00772368	6.32522e-05	0.00772368	FALSE	0.000164877	FALSE	0.000164877	1.92292e+07	52111.7
beer/cider glasses per month	alcohol	C_Actinobacteria_RNT	7.30356e-05	0.00988647	7.30356e-05	0.00988647	FALSE	1.80988e-05	FALSE	1.80988e-05	1.6044e+07	41890.4
beer/cider glasses per month	alcohol	C_Alphaproteobacteria_RNT	7.30356e-05	0.0167322	7.30356e-05	0.0167322	FALSE	7.40196e-06	FALSE	7.40196e-06	1.6044e+07	41890.4
beer/cider glasses per month	alcohol	C_Deltaproteobacteria_RNT	7.30356e-05	0.0115545	7.30356e-05	0.0115545	FALSE	9.74701e-06	FALSE	9.74701e-06	1.6044e+07	41890.4
beer/cider glasses per month	alcohol	C_Gammaproteobacteria_RNT	7.30356e-05	0.0135808	7.30356e-05	0.0135808	FALSE	1.27647e-05	FALSE	1.27647e-05	1.6044e+07	41890.4
beer/cider glasses per month	alcohol	Div_Chao1_RNT	7.30356e-05	0.00913886	7.30356e-05	0.00913886	FALSE	4.03892e-05	FALSE	4.03892e-05	1.6044e+07	41890.4
beer/cider glasses per month	alcohol	Div_NumberGenera_RNT	7.30356e-05	0.00890117	7.30356e-05	0.00890117	FALSE	5.21249e-05	FALSE	5.21249e-05	1.6044e+07	41890.4
beer/cider glasses per month	alcohol	Div_Shannon_RNT	7.30356e-05	0.00887792	7.30356e-05	0.00887792	FALSE	5.34415e-05	FALSE	5.34415e-05	1.6044e+07	41890.4
beer/cider glasses per month	alcohol	F_Acidaminococcaceae_RNT	7.30356e-05	0.0149696	7.30356e-05	0.0149696	FALSE	5.43427e-06	FALSE	5.43427e-06	1.6044e+07	41890.4
beer/cider glasses per month	alcohol	F_Coriobacteriaceae_RNT	7.30356e-05	0.0101192	7.30356e-05	0.0101192	FALSE	1.40947e-05	FALSE	1.40947e-05	1.6044e+07	41890.4
beer/cider glasses per month	alcohol	F_Desulfovibrionaceae_RNT	7.30356e-05	0.0122	7.30356e-05	0.0122	FALSE	8.26574e-06	FALSE	8.26574e-06	1.6044e+07	41890.4
beer/cider glasses per month	alcohol	F_Enterobacteriaceae_RNT	7.30356e-05	0.0227142	7.30356e-05	0.0227142	FALSE	6.26376e-07	FALSE	6.26376e-07	1.6044e+07	41890.4
beer/cider glasses per month	alcohol	F_Enterococcaceae_RNT	7.30356e-05	0.0960667	7.30356e-05	0.0960667	FALSE	5.68882e-12	FALSE	5.68882e-12	1.6044e+07	41890.4
beer/cider glasses per month	alcohol	F_Erysipelotrichaceae_RNT	7.30356e-05	0.00765956	7.30356e-05	0.00765956	FALSE	0.000197391	FALSE	0.000197391	1.6044e+07	41890.4
beer/cider glasses per month	alcohol	F_Lachnospiraceae_RNT	7.30356e-05	0.00960362	7.30356e-05	0.00960362	FALSE	2.45234e-05	FALSE	2.45234e-05	1.6044e+07	41890.4
beer/cider glasses per month	alcohol	F_Peptostreptococcaceae_RNT	7.30356e-05	0.0111616	7.30356e-05	0.0111616	FALSE	1.83564e-05	FALSE	1.83564e-05	1.6044e+07	41890.4
beer/cider glasses per month	alcohol	F_Porphyromonadaceae_RNT	7.30356e-05	0.00827246	7.30356e-05	0.00827246	FALSE	0.000102314	FALSE	0.000102314	1.6044e+07	41890.4
beer/cider glasses per month	alcohol	F_Rhodospirillaceae_RNT	7.30356e-05	0.0180949	7.30356e-05	0.0180949	FALSE	4.83267e-06	FALSE	4.83267e-06	1.6044e+07	41890.4
beer/cider glasses per month	alcohol	F_Ruminococcaceae_RNT	7.30356e-05	0.00946789	7.30356e-05	0.00946789	FALSE	2.83711e-05	FALSE	2.83711e-05	1.6044e+07	41890.4
beer/cider glasses per month	alcohol	F_Streptococcaceae_RNT	7.30356e-05	0.0131328	7.30356e-05	0.0131328	FALSE	2.00949e-06	FALSE	2.00949e-06	1.6044e+07	41890.4
beer/cider glasses per month	alcohol	F_Sutterellaceae_RNT	7.30356e-05	0.0100611	7.30356e-05	0.0100611	FALSE	2.86973e-05	FALSE	2.86973e-05	1.6044e+07	41890.4
beer/cider glasses per month	alcohol	F_Veillonellaceae_RNT	7.30356e-05	0.0163001	7.30356e-05	0.0163001	FALSE	9.83161e-07	FALSE	9.83161e-07	1.6044e+07	41890.4
beer/cider glasses per month	alcohol	G_Acidaminococcus_RNT	7.30356e-05	0.145146	7.30356e-05	0.145146	FALSE	2.25669e-13	FALSE	2.25669e-13	1.6044e+07	41890.4
beer/cider glasses per month	alcohol	G_Aestuariispira_RNT	7.30356e-05	0.0611986	7.30356e-05	0.0611986	FALSE	3.87298e-09	FALSE	3.87298e-09	1.6044e+07	41890.4
beer/cider glasses per month	alcohol	G_Akkermansia_RNT	7.30356e-05	0.0197799	7.30356e-05	0.0197799	FALSE	1.07703e-06	FALSE	1.07703e-06	1.6044e+07	41890.4
beer/cider glasses per month	alcohol	G_Alistipes_RNT	7.30356e-05	0.00961972	7.30356e-05	0.00961972	FALSE	2.41031e-05	FALSE	2.41031e-05	1.6044e+07	41890.4
beer/cider glasses per month	alcohol	G_Alloprevotella_RNT	7.30356e-05	0.128442	7.30356e-05	0.128442	FALSE	1.79782e-13	FALSE	1.79782e-13	1.6044e+07	41890.4
beer/cider glasses per month	alcohol	G_Anaerostipes_RNT	7.30356e-05	0.00905201	7.30356e-05	0.00905201	FALSE	4.43353e-05	FALSE	4.43353e-05	1.6044e+07	41890.4
beer/cider glasses per month	alcohol	G_Bacteroides_RNT	7.30356e-05	0.00875814	7.30356e-05	0.00875814	FALSE	6.07701e-05	FALSE	6.07701e-05	1.6044e+07	41890.4
beer/cider glasses per month	alcohol	G_Barnesiella_RNT	7.30356e-05	0.0104384	7.30356e-05	0.0104384	FALSE	3.98848e-05	FALSE	3.98848e-05	1.6044e+07	41890.4
beer/cider glasses per month	alcohol	G_Bifidobacterium_RNT	7.30356e-05	0.0126493	7.30356e-05	0.0126493	FALSE	3.7281e-06	FALSE	3.7281e-06	1.6044e+07	41890.4
beer/cider glasses per month	alcohol	G_Blautia_RNT	7.30356e-05	0.00816325	7.30356e-05	0.00816325	FALSE	0.000115026	FALSE	0.000115026	1.6044e+07	41890.4
beer/cider glasses per month	alcohol	G_Butyricicoccus_RNT	7.30356e-05	0.0101456	7.30356e-05	0.0101456	FALSE	1.3701e-05	FALSE	1.3701e-05	1.6044e+07	41890.4
beer/cider glasses per month	alcohol	G_Butyrivibrio_RNT	7.30356e-05	0.130722	7.30356e-05	0.130722	FALSE	8.97416e-13	FALSE	8.97416e-13	1.6044e+07	41890.4
beer/cider glasses per month	alcohol	G_Clostridium_IV_RNT	7.30356e-05	0.00884636	7.30356e-05	0.00884636	FALSE	5.5282e-05	FALSE	5.5282e-05	1.6044e+07	41890.4
beer/cider glasses per month	alcohol	G_Clostridium_sensu_stricto_RNT	7.30356e-05	0.0155947	7.30356e-05	0.0155947	FALSE	8.4404e-06	FALSE	8.4404e-06	1.6044e+07	41890.4
beer/cider glasses per month	alcohol	G_Clostridium_XlVa_RNT	7.30356e-05	0.00994173	7.30356e-05	0.00994173	FALSE	1.70556e-05	FALSE	1.70556e-05	1.6044e+07	41890.4
beer/cider glasses per month	alcohol	G_Clostridium_XVIII_RNT	7.30356e-05	0.00967253	7.30356e-05	0.00967253	FALSE	2.27741e-05	FALSE	2.27741e-05	1.6044e+07	41890.4
beer/cider glasses per month	alcohol	G_Collinsella_RNT	7.30356e-05	0.00959414	7.30356e-05	0.00959414	FALSE	6.90775e-05	FALSE	6.90775e-05	1.6044e+07	41890.4
beer/cider glasses per month	alcohol	G_Coprobacter_RNT	7.30356e-05	0.017472	7.30356e-05	0.017472	FALSE	3.27373e-06	FALSE	3.27373e-06	1.6044e+07	41890.4
beer/cider glasses per month	alcohol	G_Coprococcus_RNT	7.30356e-05	0.0102202	7.30356e-05	0.0102202	FALSE	2.215e-05	FALSE	2.215e-05	1.6044e+07	41890.4
beer/cider glasses per month	alcohol	G_Desulfovibrio_RNT	7.30356e-05	0.0500188	7.30356e-05	0.0500188	FALSE	2.79713e-09	FALSE	2.79713e-09	1.6044e+07	41890.4
beer/cider glasses per month	alcohol	G_Dialister_RNT	7.30356e-05	0.0280646	7.30356e-05	0.0280646	FALSE	8.54898e-08	FALSE	8.54898e-08	1.6044e+07	41890.4
beer/cider glasses per month	alcohol	G_Dorea_RNT	7.30356e-05	0.00889396	7.30356e-05	0.00889396	FALSE	5.25297e-05	FALSE	5.25297e-05	1.6044e+07	41890.4
beer/cider glasses per month	alcohol	G_Eisenbergiella_RNT	7.30356e-05	0.148891	7.30356e-05	0.148891	FALSE	1.7165e-14	FALSE	1.7165e-14	1.6044e+07	41890.4
beer/cider glasses per month	alcohol	G_Escherichia_Shigella_RNT	7.30356e-05	0.0263142	7.30356e-05	0.0263142	FALSE	3.09908e-07	FALSE	3.09908e-07	1.6044e+07	41890.4
beer/cider glasses per month	alcohol	G_Faecalibacterium_RNT	7.30356e-05	0.0100417	7.30356e-05	0.0100417	FALSE	1.5319e-05	FALSE	1.5319e-05	1.6044e+07	41890.4
beer/cider glasses per month	alcohol	G_Faecalitalea_RNT	7.30356e-05	0.100606	7.30356e-05	0.100606	FALSE	2.55435e-11	FALSE	2.55435e-11	1.6044e+07	41890.4
beer/cider glasses per month	alcohol	G_Fusicatenibacter_RNT	7.30356e-05	0.00917578	7.30356e-05	0.00917578	FALSE	3.88203e-05	FALSE	3.88203e-05	1.6044e+07	41890.4
beer/cider glasses per month	alcohol	G_Gemmiger_RNT	7.30356e-05	0.0108967	7.30356e-05	0.0108967	FALSE	2.08038e-05	FALSE	2.08038e-05	1.6044e+07	41890.4
beer/cider glasses per month	alcohol	G_Hespellia_RNT	7.30356e-05	0.0152705	7.30356e-05	0.0152705	FALSE	2.99466e-06	FALSE	2.99466e-06	1.6044e+07	41890.4
beer/cider glasses per month	alcohol	G_Holdemanella_RNT	7.30356e-05	0.0362607	7.30356e-05	0.0362607	FALSE	7.24638e-08	FALSE	7.24638e-08	1.6044e+07	41890.4
beer/cider glasses per month	alcohol	G_Intestinibacter_RNT	7.30356e-05	0.0188666	7.30356e-05	0.0188666	FALSE	1.30116e-06	FALSE	1.30116e-06	1.6044e+07	41890.4
beer/cider glasses per month	alcohol	G_Lactobacillus_RNT	7.30356e-05	0.0539991	7.30356e-05	0.0539991	FALSE	8.797e-10	FALSE	8.797e-10	1.6044e+07	41890.4
beer/cider glasses per month	alcohol	G_Lactococcus_RNT	7.30356e-05	0.111906	7.30356e-05	0.111906	FALSE	8.69802e-12	FALSE	8.69802e-12	1.6044e+07	41890.4
beer/cider glasses per month	alcohol	G_Methanobrevibacter_RNT	7.30356e-05	0.0300254	7.30356e-05	0.0300254	FALSE	1.95155e-07	FALSE	1.95155e-07	1.6044e+07	41890.4
beer/cider glasses per month	alcohol	G_Odoribacter_RNT	7.30356e-05	0.00885651	7.30356e-05	0.00885651	FALSE	9.83061e-05	FALSE	9.83061e-05	1.6044e+07	41890.4
beer/cider glasses per month	alcohol	G_Oscillibacter_RNT	7.30356e-05	0.0103633	7.30356e-05	0.0103633	FALSE	1.0843e-05	FALSE	1.0843e-05	1.6044e+07	41890.4
beer/cider glasses per month	alcohol	G_Parabacteroides_RNT	7.30356e-05	0.00865045	7.30356e-05	0.00865045	FALSE	6.82129e-05	FALSE	6.82129e-05	1.6044e+07	41890.4
beer/cider glasses per month	alcohol	G_Paraprevotella_RNT	7.30356e-05	0.0356657	7.30356e-05	0.0356657	FALSE	4.36001e-08	FALSE	4.36001e-08	1.6044e+07	41890.4
beer/cider glasses per month	alcohol	G_Parasutterella_RNT	7.30356e-05	0.0128568	7.30356e-05	0.0128568	FALSE	1.98242e-05	FALSE	1.98242e-05	1.6044e+07	41890.4
beer/cider glasses per month	alcohol	G_Phascolarctobacterium_RNT	7.30356e-05	0.0182663	7.30356e-05	0.0182663	FALSE	2.47986e-06	FALSE	2.47986e-06	1.6044e+07	41890.4
beer/cider glasses per month	alcohol	G_Prevotella_RNT	7.30356e-05	0.0197733	7.30356e-05	0.0197733	FALSE	1.55948e-06	FALSE	1.55948e-06	1.6044e+07	41890.4
beer/cider glasses per month	alcohol	G_Roseburia_RNT	7.30356e-05	0.00894393	7.30356e-05	0.00894393	FALSE	4.97874e-05	FALSE	4.97874e-05	1.6044e+07	41890.4
beer/cider glasses per month	alcohol	G_Ruminococcus_RNT	7.30356e-05	0.0106342	7.30356e-05	0.0106342	FALSE	1.46735e-05	FALSE	1.46735e-05	1.6044e+07	41890.4
beer/cider glasses per month	alcohol	G_Ruminococcus2_RNT	7.30356e-05	0.0087071	7.30356e-05	0.0087071	FALSE	6.41904e-05	FALSE	6.41904e-05	1.6044e+07	41890.4
beer/cider glasses per month	alcohol	G_Senegalimassilia_RNT	7.30356e-05	0.0297513	7.30356e-05	0.0297513	FALSE	1.34585e-07	FALSE	1.34585e-07	1.6044e+07	41890.4
beer/cider glasses per month	alcohol	G_Sporobacter_RNT	7.30356e-05	0.0122933	7.30356e-05	0.0122933	FALSE	5.92312e-06	FALSE	5.92312e-06	1.6044e+07	41890.4
beer/cider glasses per month	alcohol	G_Streptococcus_RNT	7.30356e-05	0.0129346	7.30356e-05	0.0129346	FALSE	2.86523e-06	FALSE	2.86523e-06	1.6044e+07	41890.4
beer/cider glasses per month	alcohol	G_Subdoligranulum_RNT	7.30356e-05	0.0371637	7.30356e-05	0.0371637	FALSE	2.83934e-08	FALSE	2.83934e-08	1.6044e+07	41890.4
beer/cider glasses per month	alcohol	G_Sutterella_RNT	7.30356e-05	0.0186963	7.30356e-05	0.0186963	FALSE	2.70105e-06	FALSE	2.70105e-06	1.6044e+07	41890.4
beer/cider glasses per month	alcohol	G_unclassified_C_Clostridia_RNT	7.30356e-05	0.0186118	7.30356e-05	0.0186118	FALSE	4.85805e-07	FALSE	4.85805e-07	1.6044e+07	41890.4
beer/cider glasses per month	alcohol	G_unclassified_F_Coriobacteriaceae_RNT	7.30356e-05	0.0158326	7.30356e-05	0.0158326	FALSE	1.46801e-06	FALSE	1.46801e-06	1.6044e+07	41890.4
beer/cider glasses per month	alcohol	G_unclassified_F_Erysipelotrichaceae_RNT	7.30356e-05	0.0255222	7.30356e-05	0.0255222	FALSE	9.88333e-07	FALSE	9.88333e-07	1.6044e+07	41890.4
beer/cider glasses per month	alcohol	G_unclassified_F_Lachnospiraceae_RNT	7.30356e-05	0.00861365	7.30356e-05	0.00861365	FALSE	7.09594e-05	FALSE	7.09594e-05	1.6044e+07	41890.4
beer/cider glasses per month	alcohol	G_unclassified_F_Porphyromonadaceae_RNT	7.30356e-05	0.0146845	7.30356e-05	0.0146845	FALSE	2.08414e-05	FALSE	2.08414e-05	1.6044e+07	41890.4
beer/cider glasses per month	alcohol	G_unclassified_F_Prevotellaceae_RNT	7.30356e-05	0.132293	7.30356e-05	0.132293	FALSE	1.5813e-12	FALSE	1.5813e-12	1.6044e+07	41890.4
beer/cider glasses per month	alcohol	G_unclassified_F_Rhodospirillaceae_RNT	7.30356e-05	0.0235327	7.30356e-05	0.0235327	FALSE	1.02399e-06	FALSE	1.02399e-06	1.6044e+07	41890.4
beer/cider glasses per month	alcohol	G_unclassified_F_Ruminococcaceae_RNT	7.30356e-05	0.00963111	7.30356e-05	0.00963111	FALSE	2.38101e-05	FALSE	2.38101e-05	1.6044e+07	41890.4
beer/cider glasses per month	alcohol	G_unclassified_K_Bacteria_RNT	7.30356e-05	0.013551	7.30356e-05	0.013551	FALSE	5.46368e-06	FALSE	5.46368e-06	1.6044e+07	41890.4
beer/cider glasses per month	alcohol	G_unclassified_O_Bacteroidales_RNT	7.30356e-05	0.122302	7.30356e-05	0.122302	FALSE	5.32197e-13	FALSE	5.32197e-13	1.6044e+07	41890.4
beer/cider glasses per month	alcohol	G_unclassified_O_Clostridiales_RNT	7.30356e-05	0.00978087	7.30356e-05	0.00978087	FALSE	2.02726e-05	FALSE	2.02726e-05	1.6044e+07	41890.4
beer/cider glasses per month	alcohol	G_unclassified_P_Bacteroidetes_RNT	7.30356e-05	0.0565026	7.30356e-05	0.0565026	FALSE	9.36195e-09	FALSE	9.36195e-09	1.6044e+07	41890.4
beer/cider glasses per month	alcohol	G_unclassified_P_Firmicutes_RNT	7.30356e-05	0.0109252	7.30356e-05	0.0109252	FALSE	2.75899e-05	FALSE	2.75899e-05	1.6044e+07	41890.4
beer/cider glasses per month	alcohol	G_unclassified_P_Proteobacteria_RNT	7.30356e-05	0.0336018	7.30356e-05	0.0336018	FALSE	2.0379e-08	FALSE	2.0379e-08	1.6044e+07	41890.4
beer/cider glasses per month	alcohol	G_Veillonella_RNT	7.30356e-05	0.060145	7.30356e-05	0.060145	FALSE	2.13098e-09	FALSE	2.13098e-09	1.6044e+07	41890.4
beer/cider glasses per month	alcohol	G_Victivallis_RNT	7.30356e-05	0.0323316	7.30356e-05	0.0323316	FALSE	8.75874e-08	FALSE	8.75874e-08	1.6044e+07	41890.4
beer/cider glasses per month	alcohol	O_Bacteroidales_RNT	7.30356e-05	0.00856676	7.30356e-05	0.00856676	FALSE	7.46199e-05	FALSE	7.46199e-05	1.6044e+07	41890.4
beer/cider glasses per month	alcohol	O_Burkholderiales_RNT	7.30356e-05	0.00914219	7.30356e-05	0.00914219	FALSE	4.02454e-05	FALSE	4.02454e-05	1.6044e+07	41890.4
beer/cider glasses per month	alcohol	O_Clostridiales_RNT	7.30356e-05	0.0089482	7.30356e-05	0.0089482	FALSE	4.95596e-05	FALSE	4.95596e-05	1.6044e+07	41890.4
beer/cider glasses per month	alcohol	O_Lactobacillales_RNT	7.30356e-05	0.012722	7.30356e-05	0.012722	FALSE	2.22211e-06	FALSE	2.22211e-06	1.6044e+07	41890.4
beer/cider glasses per month	alcohol	O_Rhodospirillales_RNT	7.30356e-05	0.0169595	7.30356e-05	0.0169595	FALSE	7.70608e-06	FALSE	7.70608e-06	1.6044e+07	41890.4
beer/cider glasses per month	alcohol	O_Selenomonadales_RNT	7.30356e-05	0.00975384	7.30356e-05	0.00975384	FALSE	2.08698e-05	FALSE	2.08698e-05	1.6044e+07	41890.4
beer/cider glasses per month	alcohol	P_Firmicutes_RNT	7.30356e-05	0.00853177	7.30356e-05	0.00853177	FALSE	7.74733e-05	FALSE	7.74733e-05	1.6044e+07	41890.4
beer/cider glasses per month	alcohol	P_Lentisphaerae_RNT	7.30356e-05	0.0295188	7.30356e-05	0.0295188	FALSE	1.51814e-07	FALSE	1.51814e-07	1.6044e+07	41890.4
beer/cider glasses per month	alcohol	P_Proteobacteria_RNT	7.30356e-05	0.0079836	7.30356e-05	0.0079836	FALSE	0.000139461	FALSE	0.000139461	1.6044e+07	41890.4
slices of bread per week	bread	C_Actinobacteria_RNT	6.66233e-05	0.0102488	6.66233e-05	0.0102488	FALSE	1.12875e-05	FALSE	1.12875e-05	1.68402e+07	42100.4
slices of bread per week	bread	C_Alphaproteobacteria_RNT	6.66233e-05	0.0186563	6.66233e-05	0.0186563	FALSE	1.86478e-06	FALSE	1.86478e-06	1.68402e+07	42100.4
slices of bread per week	bread	C_Deltaproteobacteria_RNT	6.66233e-05	0.00967566	6.66233e-05	0.00967566	FALSE	5.59672e-05	FALSE	5.59672e-05	1.68402e+07	42100.4
slices of bread per week	bread	C_Gammaproteobacteria_RNT	6.66233e-05	0.0136858	6.66233e-05	0.0136858	FALSE	1.09317e-05	FALSE	1.09317e-05	1.68402e+07	42100.4
slices of bread per week	bread	Div_Chao1_RNT	6.66233e-05	0.00846178	6.66233e-05	0.00846178	FALSE	7.74598e-05	FALSE	7.74598e-05	1.68402e+07	42100.4
slices of bread per week	bread	Div_NumberGenera_RNT	6.66233e-05	0.00830181	6.66233e-05	0.00830181	FALSE	9.20222e-05	FALSE	9.20222e-05	1.68402e+07	42100.4
slices of bread per week	bread	Div_Shannon_RNT	6.66233e-05	0.00774125	6.66233e-05	0.00774125	FALSE	0.000168278	FALSE	0.000168278	1.68402e+07	42100.4
slices of bread per week	bread	F_Acidaminococcaceae_RNT	6.66233e-05	0.013303	6.66233e-05	0.013303	FALSE	1.86996e-05	FALSE	1.86996e-05	1.68402e+07	42100.4
slices of bread per week	bread	F_Coriobacteriaceae_RNT	6.66233e-05	0.0101667	6.66233e-05	0.0101667	FALSE	1.23334e-05	FALSE	1.23334e-05	1.68402e+07	42100.4
slices of bread per week	bread	F_Desulfovibrionaceae_RNT	6.66233e-05	0.0110789	6.66233e-05	0.0110789	FALSE	2.17742e-05	FALSE	2.17742e-05	1.68402e+07	42100.4
slices of bread per week	bread	F_Enterobacteriaceae_RNT	6.66233e-05	0.0244119	6.66233e-05	0.0244119	FALSE	2.06744e-07	FALSE	2.06744e-07	1.68402e+07	42100.4
slices of bread per week	bread	F_Enterococcaceae_RNT	6.66233e-05	0.0778727	6.66233e-05	0.0778727	FALSE	7.80466e-10	FALSE	7.80466e-10	1.68402e+07	42100.4
slices of bread per week	bread	F_Erysipelotrichaceae_RNT	6.66233e-05	0.00868855	6.66233e-05	0.00868855	FALSE	6.0674e-05	FALSE	6.0674e-05	1.68402e+07	42100.4
slices of bread per week	bread	F_Lachnospiraceae_RNT	6.66233e-05	0.0100498	6.66233e-05	0.0100498	FALSE	1.39907e-05	FALSE	1.39907e-05	1.68402e+07	42100.4
slices of bread per week	bread	F_Peptostreptococcaceae_RNT	6.66233e-05	0.0114374	6.66233e-05	0.0114374	FALSE	1.30954e-05	FALSE	1.30954e-05	1.68402e+07	42100.4
slices of bread per week	bread	F_Porphyromonadaceae_RNT	6.66233e-05	0.00946262	6.66233e-05	0.00946262	FALSE	2.63497e-05	FALSE	2.63497e-05	1.68402e+07	42100.4
slices of bread per week	bread	F_Rhodospirillaceae_RNT	6.66233e-05	0.0211946	6.66233e-05	0.0211946	FALSE	5.95124e-07	FALSE	5.95124e-07	1.68402e+07	42100.4
slices of bread per week	bread	F_Ruminococcaceae_RNT	6.66233e-05	0.00965495	6.66233e-05	0.00965495	FALSE	2.14159e-05	FALSE	2.14159e-05	1.68402e+07	42100.4
slices of bread per week	bread	F_Streptococcaceae_RNT	6.66233e-05	0.00949269	6.66233e-05	0.00949269	FALSE	6.46476e-05	FALSE	6.46476e-05	1.68402e+07	42100.4
slices of bread per week	bread	F_Sutterellaceae_RNT	6.66233e-05	0.0101372	6.66233e-05	0.0101372	FALSE	2.46077e-05	FALSE	2.46077e-05	1.68402e+07	42100.4
slices of bread per week	bread	F_Veillonellaceae_RNT	6.66233e-05	0.0145961	6.66233e-05	0.0145961	FALSE	3.72557e-06	FALSE	3.72557e-06	1.68402e+07	42100.4
slices of bread per week	bread	G_Acidaminococcus_RNT	6.66233e-05	0.148215	6.66233e-05	0.148215	FALSE	1.10666e-13	FALSE	1.10666e-13	1.68402e+07	42100.4
slices of bread per week	bread	G_Aestuariispira_RNT	6.66233e-05	0.0632925	6.66233e-05	0.0632925	FALSE	1.89255e-09	FALSE	1.89255e-09	1.68402e+07	42100.4
slices of bread per week	bread	G_Akkermansia_RNT	6.66233e-05	0.0174429	6.66233e-05	0.0174429	FALSE	4.85458e-06	FALSE	4.85458e-06	1.68402e+07	42100.4
slices of bread per week	bread	G_Alistipes_RNT	6.66233e-05	0.0104734	6.66233e-05	0.0104734	FALSE	8.8585e-06	FALSE	8.8585e-06	1.68402e+07	42100.4
slices of bread per week	bread	G_Alloprevotella_RNT	6.66233e-05	0.127768	6.66233e-05	0.127768	FALSE	1.99645e-13	FALSE	1.99645e-13	1.68402e+07	42100.4
slices of bread per week	bread	G_Anaerostipes_RNT	6.66233e-05	0.00829327	6.66233e-05	0.00829327	FALSE	9.28727e-05	FALSE	9.28727e-05	1.68402e+07	42100.4
slices of bread per week	bread	G_Bacteroides_RNT	6.66233e-05	0.00751806	6.66233e-05	0.00751806	FALSE	0.000213983	FALSE	0.000213983	1.68402e+07	42100.4
slices of bread per week	bread	G_Barnesiella_RNT	6.66233e-05	0.011393	6.66233e-05	0.011393	FALSE	1.51236e-05	FALSE	1.51236e-05	1.68402e+07	42100.4
slices of bread per week	bread	G_Bifidobacterium_RNT	6.66233e-05	0.011257	6.66233e-05	0.011257	FALSE	1.31661e-05	FALSE	1.31661e-05	1.68402e+07	42100.4
slices of bread per week	bread	G_Blautia_RNT	6.66233e-05	0.00890456	6.66233e-05	0.00890456	FALSE	4.80778e-05	FALSE	4.80778e-05	1.68402e+07	42100.4
slices of bread per week	bread	G_Butyricicoccus_RNT	6.66233e-05	0.00831054	6.66233e-05	0.00831054	FALSE	9.11617e-05	FALSE	9.11617e-05	1.68402e+07	42100.4
slices of bread per week	bread	G_Butyrivibrio_RNT	6.66233e-05	0.136734	6.66233e-05	0.136734	FALSE	2.20116e-13	FALSE	2.20116e-13	1.68402e+07	42100.4
slices of bread per week	bread	G_Clostridium_IV_RNT	6.66233e-05	0.00838878	6.66233e-05	0.00838878	FALSE	8.37956e-05	FALSE	8.37956e-05	1.68402e+07	42100.4
slices of bread per week	bread	G_Clostridium_sensu_stricto_RNT	6.66233e-05	0.0175586	6.66233e-05	0.0175586	FALSE	1.901e-06	FALSE	1.901e-06	1.68402e+07	42100.4
slices of bread per week	bread	G_Clostridium_XlVa_RNT	6.66233e-05	0.0105274	6.66233e-05	0.0105274	FALSE	8.35728e-06	FALSE	8.35728e-06	1.68402e+07	42100.4
slices of bread per week	bread	G_Clostridium_XVIII_RNT	6.66233e-05	0.00867309	6.66233e-05	0.00867309	FALSE	6.16924e-05	FALSE	6.16924e-05	1.68402e+07	42100.4
slices of bread per week	bread	G_Collinsella_RNT	6.66233e-05	0.0112738	6.66233e-05	0.0112738	FALSE	1.26965e-05	FALSE	1.26965e-05	1.68402e+07	42100.4
slices of bread per week	bread	G_Coprobacter_RNT	6.66233e-05	0.0183087	6.66233e-05	0.0183087	FALSE	1.69878e-06	FALSE	1.69878e-06	1.68402e+07	42100.4
slices of bread per week	bread	G_Coprococcus_RNT	6.66233e-05	0.010209	6.66233e-05	0.010209	FALSE	2.07177e-05	FALSE	2.07177e-05	1.68402e+07	42100.4
slices of bread per week	bread	G_Desulfovibrio_RNT	6.66233e-05	0.0536877	6.66233e-05	0.0536877	FALSE	6.24325e-10	FALSE	6.24325e-10	1.68402e+07	42100.4
slices of bread per week	bread	G_Dialister_RNT	6.66233e-05	0.0285924	6.66233e-05	0.0285924	FALSE	5.90155e-08	FALSE	5.90155e-08	1.68402e+07	42100.4
slices of bread per week	bread	G_Dorea_RNT	6.66233e-05	0.0103717	6.66233e-05	0.0103717	FALSE	9.88582e-06	FALSE	9.88582e-06	1.68402e+07	42100.4
slices of bread per week	bread	G_Eisenbergiella_RNT	6.66233e-05	0.12657	6.66233e-05	0.12657	FALSE	2.45732e-12	FALSE	2.45732e-12	1.68402e+07	42100.4
slices of bread per week	bread	G_Escherichia_Shigella_RNT	6.66233e-05	0.0268266	6.66233e-05	0.0268266	FALSE	2.18064e-07	FALSE	2.18064e-07	1.68402e+07	42100.4
slices of bread per week	bread	G_Faecalibacterium_RNT	6.66233e-05	0.0102159	6.66233e-05	0.0102159	FALSE	1.16962e-05	FALSE	1.16962e-05	1.68402e+07	42100.4
slices of bread per week	bread	G_Faecalitalea_RNT	6.66233e-05	0.093406	6.66233e-05	0.093406	FALSE	1.44251e-10	FALSE	1.44251e-10	1.68402e+07	42100.4
slices of bread per week	bread	G_Fusicatenibacter_RNT	6.66233e-05	0.0112467	6.66233e-05	0.0112467	FALSE	3.84425e-06	FALSE	3.84425e-06	1.68402e+07	42100.4
slices of bread per week	bread	G_Gemmiger_RNT	6.66233e-05	0.0104183	6.66233e-05	0.0104183	FALSE	3.05322e-05	FALSE	3.05322e-05	1.68402e+07	42100.4
slices of bread per week	bread	G_Hespellia_RNT	6.66233e-05	0.0147682	6.66233e-05	0.0147682	FALSE	4.17153e-06	FALSE	4.17153e-06	1.68402e+07	42100.4
slices of bread per week	bread	G_Holdemanella_RNT	6.66233e-05	0.0321344	6.66233e-05	0.0321344	FALSE	4.2286e-07	FALSE	4.2286e-07	1.68402e+07	42100.4
slices of bread per week	bread	G_Intestinibacter_RNT	6.66233e-05	0.016905	6.66233e-05	0.016905	FALSE	4.75917e-06	FALSE	4.75917e-06	1.68402e+07	42100.4
slices of bread per week	bread	G_Lactobacillus_RNT	6.66233e-05	0.0497933	6.66233e-05	0.0497933	FALSE	4.13979e-09	FALSE	4.13979e-09	1.68402e+07	42100.4
slices of bread per week	bread	G_Lactococcus_RNT	6.66233e-05	0.136319	6.66233e-05	0.136319	FALSE	2.33224e-14	FALSE	2.33224e-14	1.68402e+07	42100.4
slices of bread per week	bread	G_Methanobrevibacter_RNT	6.66233e-05	0.0296447	6.66233e-05	0.0296447	FALSE	2.21428e-07	FALSE	2.21428e-07	1.68402e+07	42100.4
slices of bread per week	bread	G_Odoribacter_RNT	6.66233e-05	0.0116367	6.66233e-05	0.0116367	FALSE	5.54322e-06	FALSE	5.54322e-06	1.68402e+07	42100.4
slices of bread per week	bread	G_Oscillibacter_RNT	6.66233e-05	0.0083061	6.66233e-05	0.0083061	FALSE	9.15982e-05	FALSE	9.15982e-05	1.68402e+07	42100.4
slices of bread per week	bread	G_Parabacteroides_RNT	6.66233e-05	0.00970943	6.66233e-05	0.00970943	FALSE	2.01943e-05	FALSE	2.01943e-05	1.68402e+07	42100.4
slices of bread per week	bread	G_Paraprevotella_RNT	6.66233e-05	0.0332064	6.66233e-05	0.0332064	FALSE	1.28269e-07	FALSE	1.28269e-07	1.68402e+07	42100.4
slices of bread per week	bread	G_Parasutterella_RNT	6.66233e-05	0.0143641	6.66233e-05	0.0143641	FALSE	5.42034e-06	FALSE	5.42034e-06	1.68402e+07	42100.4
slices of bread per week	bread	G_Phascolarctobacterium_RNT	6.66233e-05	0.0190728	6.66233e-05	0.0190728	FALSE	1.33069e-06	FALSE	1.33069e-06	1.68402e+07	42100.4
slices of bread per week	bread	G_Prevotella_RNT	6.66233e-05	0.0207071	6.66233e-05	0.0207071	FALSE	7.88053e-07	FALSE	7.88053e-07	1.68402e+07	42100.4
slices of bread per week	bread	G_Roseburia_RNT	6.66233e-05	0.0103675	6.66233e-05	0.0103675	FALSE	9.93082e-06	FALSE	9.93082e-06	1.68402e+07	42100.4
slices of bread per week	bread	G_Ruminococcus_RNT	6.66233e-05	0.0108527	6.66233e-05	0.0108527	FALSE	1.08412e-05	FALSE	1.08412e-05	1.68402e+07	42100.4
slices of bread per week	bread	G_Ruminococcus2_RNT	6.66233e-05	0.00940862	6.66233e-05	0.00940862	FALSE	2.79288e-05	FALSE	2.79288e-05	1.68402e+07	42100.4
slices of bread per week	bread	G_Senegalimassilia_RNT	6.66233e-05	0.0315831	6.66233e-05	0.0315831	FALSE	4.85817e-08	FALSE	4.85817e-08	1.68402e+07	42100.4
slices of bread per week	bread	G_Sporobacter_RNT	6.66233e-05	0.0095914	6.66233e-05	0.0095914	FALSE	7.20005e-05	FALSE	7.20005e-05	1.68402e+07	42100.4
slices of bread per week	bread	G_Streptococcus_RNT	6.66233e-05	0.00928849	6.66233e-05	0.00928849	FALSE	8.85133e-05	FALSE	8.85133e-05	1.68402e+07	42100.4
slices of bread per week	bread	G_Subdoligranulum_RNT	6.66233e-05	0.0362654	6.66233e-05	0.0362654	FALSE	4.01684e-08	FALSE	4.01684e-08	1.68402e+07	42100.4
slices of bread per week	bread	G_Sutterella_RNT	6.66233e-05	0.0215951	6.66233e-05	0.0215951	FALSE	3.66711e-07	FALSE	3.66711e-07	1.68402e+07	42100.4
slices of bread per week	bread	G_unclassified_C_Clostridia_RNT	6.66233e-05	0.0179015	6.66233e-05	0.0179015	FALSE	7.72513e-07	FALSE	7.72513e-07	1.68402e+07	42100.4
slices of bread per week	bread	G_unclassified_F_Coriobacteriaceae_RNT	6.66233e-05	0.0151659	6.66233e-05	0.0151659	FALSE	2.35653e-06	FALSE	2.35653e-06	1.68402e+07	42100.4
slices of bread per week	bread	G_unclassified_F_Erysipelotrichaceae_RNT	6.66233e-05	0.0263016	6.66233e-05	0.0263016	FALSE	6.16515e-07	FALSE	6.16515e-07	1.68402e+07	42100.4
slices of bread per week	bread	G_unclassified_F_Lachnospiraceae_RNT	6.66233e-05	0.00902697	6.66233e-05	0.00902697	FALSE	4.21374e-05	FALSE	4.21374e-05	1.68402e+07	42100.4
slices of bread per week	bread	G_unclassified_F_Porphyromonadaceae_RNT	6.66233e-05	0.0191495	6.66233e-05	0.0191495	FALSE	8.31963e-07	FALSE	8.31963e-07	1.68402e+07	42100.4
slices of bread per week	bread	G_unclassified_F_Prevotellaceae_RNT	6.66233e-05	0.146815	6.66233e-05	0.146815	FALSE	6.237e-14	FALSE	6.237e-14	1.68402e+07	42100.4
slices of bread per week	bread	G_unclassified_F_Rhodospirillaceae_RNT	6.66233e-05	0.024192	6.66233e-05	0.024192	FALSE	6.59435e-07	FALSE	6.59435e-07	1.68402e+07	42100.4
slices of bread per week	bread	G_unclassified_F_Ruminococcaceae_RNT	6.66233e-05	0.00848065	6.66233e-05	0.00848065	FALSE	7.59015e-05	FALSE	7.59015e-05	1.68402e+07	42100.4
slices of bread per week	bread	G_unclassified_K_Bacteria_RNT	6.66233e-05	0.0154571	6.66233e-05	0.0154571	FALSE	9.62211e-07	FALSE	9.62211e-07	1.68402e+07	42100.4
slices of bread per week	bread	G_unclassified_O_Bacteroidales_RNT	6.66233e-05	0.123377	6.66233e-05	0.123377	FALSE	3.8721e-13	FALSE	3.8721e-13	1.68402e+07	42100.4
slices of bread per week	bread	G_unclassified_O_Clostridiales_RNT	6.66233e-05	0.00853622	6.66233e-05	0.00853622	FALSE	7.14918e-05	FALSE	7.14918e-05	1.68402e+07	42100.4
slices of bread per week	bread	G_unclassified_P_Bacteroidetes_RNT	6.66233e-05	0.0682366	6.66233e-05	0.0682366	FALSE	1.92375e-10	FALSE	1.92375e-10	1.68402e+07	42100.4
slices of bread per week	bread	G_unclassified_P_Firmicutes_RNT	6.66233e-05	0.012064	6.66233e-05	0.012064	FALSE	8.87002e-06	FALSE	8.87002e-06	1.68402e+07	42100.4
slices of bread per week	bread	G_unclassified_P_Proteobacteria_RNT	6.66233e-05	0.0348492	6.66233e-05	0.0348492	FALSE	9.94694e-09	FALSE	9.94694e-09	1.68402e+07	42100.4
slices of bread per week	bread	G_Veillonella_RNT	6.66233e-05	0.0610581	6.66233e-05	0.0610581	FALSE	1.48592e-09	FALSE	1.48592e-09	1.68402e+07	42100.4
slices of bread per week	bread	G_Victivallis_RNT	6.66233e-05	0.0328342	6.66233e-05	0.0328342	FALSE	6.40679e-08	FALSE	6.40679e-08	1.68402e+07	42100.4
slices of bread per week	bread	O_Bacteroidales_RNT	6.66233e-05	0.00859757	6.66233e-05	0.00859757	FALSE	6.69205e-05	FALSE	6.69205e-05	1.68402e+07	42100.4
slices of bread per week	bread	O_Burkholderiales_RNT	6.66233e-05	0.00826802	6.66233e-05	0.00826802	FALSE	9.54328e-05	FALSE	9.54328e-05	1.68402e+07	42100.4
slices of bread per week	bread	O_Clostridiales_RNT	6.66233e-05	0.0102277	6.66233e-05	0.0102277	FALSE	1.15472e-05	FALSE	1.15472e-05	1.68402e+07	42100.4
slices of bread per week	bread	O_Lactobacillales_RNT	6.66233e-05	0.00920023	6.66233e-05	0.00920023	FALSE	6.93266e-05	FALSE	6.93266e-05	1.68402e+07	42100.4
slices of bread per week	bread	O_Rhodospirillales_RNT	6.66233e-05	0.0196652	6.66233e-05	0.0196652	FALSE	1.1765e-06	FALSE	1.1765e-06	1.68402e+07	42100.4
slices of bread per week	bread	O_Selenomonadales_RNT	6.66233e-05	0.00842539	6.66233e-05	0.00842539	FALSE	8.05561e-05	FALSE	8.05561e-05	1.68402e+07	42100.4
slices of bread per week	bread	P_Firmicutes_RNT	6.66233e-05	0.010633	6.66233e-05	0.010633	FALSE	7.45668e-06	FALSE	7.45668e-06	1.68402e+07	42100.4
slices of bread per week	bread	P_Lentisphaerae_RNT	6.66233e-05	0.0300578	6.66233e-05	0.0300578	FALSE	1.07377e-07	FALSE	1.07377e-07	1.68402e+07	42100.4
slices of bread per week	bread	P_Proteobacteria_RNT	6.66233e-05	0.0083262	6.66233e-05	0.0083262	FALSE	8.9637e-05	FALSE	8.9637e-05	1.68402e+07	42100.4
white vs. any other	bread	C_Actinobacteria_RNT	8.78269e-05	0.0101932	8.78269e-05	0.0101932	FALSE	1.55309e-05	FALSE	1.55309e-05	1.02171e+07	20434.3
white vs. any other	bread	C_Alphaproteobacteria_RNT	8.78269e-05	0.0243147	8.78269e-05	0.0243147	FALSE	4.98331e-08	FALSE	4.98331e-08	1.02171e+07	20434.3
white vs. any other	bread	C_Deltaproteobacteria_RNT	8.78269e-05	0.0140465	8.78269e-05	0.0140465	FALSE	1.04427e-06	FALSE	1.04427e-06	1.02171e+07	20434.3
white vs. any other	bread	C_Gammaproteobacteria_RNT	8.78269e-05	0.0203407	8.78269e-05	0.0203407	FALSE	6.74551e-08	FALSE	6.74551e-08	1.02171e+07	20434.3
white vs. any other	bread	Div_Chao1_RNT	8.78269e-05	0.0105316	8.78269e-05	0.0105316	FALSE	1.08275e-05	FALSE	1.08275e-05	1.02171e+07	20434.3
white vs. any other	bread	Div_NumberGenera_RNT	8.78269e-05	0.0103368	8.78269e-05	0.0103368	FALSE	1.33271e-05	FALSE	1.33271e-05	1.02171e+07	20434.3
white vs. any other	bread	Div_Shannon_RNT	8.78269e-05	0.0102028	8.78269e-05	0.0102028	FALSE	1.53734e-05	FALSE	1.53734e-05	1.02171e+07	20434.3
white vs. any other	bread	F_Acidaminococcaceae_RNT	8.78269e-05	0.0183331	8.78269e-05	0.0183331	FALSE	4.6106e-07	FALSE	4.6106e-07	1.02171e+07	20434.3
white vs. any other	bread	F_Coriobacteriaceae_RNT	8.78269e-05	0.0123363	8.78269e-05	0.0123363	FALSE	1.57507e-06	FALSE	1.57507e-06	1.02171e+07	20434.3
white vs. any other	bread	F_Desulfovibrionaceae_RNT	8.78269e-05	0.0138861	8.78269e-05	0.0138861	FALSE	2.05278e-06	FALSE	2.05278e-06	1.02171e+07	20434.3
white vs. any other	bread	F_Enterobacteriaceae_RNT	8.78269e-05	0.0303283	8.78269e-05	0.0303283	FALSE	6.98915e-09	FALSE	6.98915e-09	1.02171e+07	20434.3
white vs. any other	bread	F_Enterococcaceae_RNT	8.78269e-05	0.110096	8.78269e-05	0.110096	FALSE	1.29093e-13	FALSE	1.29093e-13	1.02171e+07	20434.3
white vs. any other	bread	F_Erysipelotrichaceae_RNT	8.78269e-05	0.0127149	8.78269e-05	0.0127149	FALSE	1.05027e-06	FALSE	1.05027e-06	1.02171e+07	20434.3
white vs. any other	bread	F_Lachnospiraceae_RNT	8.78269e-05	0.0114312	8.78269e-05	0.0114312	FALSE	4.14503e-06	FALSE	4.14503e-06	1.02171e+07	20434.3
white vs. any other	bread	F_Peptostreptococcaceae_RNT	8.78269e-05	0.0144578	8.78269e-05	0.0144578	FALSE	9.72156e-07	FALSE	9.72156e-07	1.02171e+07	20434.3
white vs. any other	bread	F_Porphyromonadaceae_RNT	8.78269e-05	0.0093343	8.78269e-05	0.0093343	FALSE	3.87729e-05	FALSE	3.87729e-05	1.02171e+07	20434.3
white vs. any other	bread	F_Rhodospirillaceae_RNT	8.78269e-05	0.0237194	8.78269e-05	0.0237194	FALSE	1.44025e-07	FALSE	1.44025e-07	1.02171e+07	20434.3
white vs. any other	bread	F_Ruminococcaceae_RNT	8.78269e-05	0.0122164	8.78269e-05	0.0122164	FALSE	1.79064e-06	FALSE	1.79064e-06	1.02171e+07	20434.3
white vs. any other	bread	F_Streptococcaceae_RNT	8.78269e-05	0.0131116	8.78269e-05	0.0131116	FALSE	2.4594e-06	FALSE	2.4594e-06	1.02171e+07	20434.3
white vs. any other	bread	F_Sutterellaceae_RNT	8.78269e-05	0.0141127	8.78269e-05	0.0141127	FALSE	5.8445e-07	FALSE	5.8445e-07	1.02171e+07	20434.3
white vs. any other	bread	F_Veillonellaceae_RNT	8.78269e-05	0.0176345	8.78269e-05	0.0176345	FALSE	3.89254e-07	FALSE	3.89254e-07	1.02171e+07	20434.3
white vs. any other	bread	G_Acidaminococcus_RNT	8.78269e-05	0.179669	8.78269e-05	0.179669	FALSE	1.30287e-16	FALSE	1.30287e-16	1.02171e+07	20434.3
white vs. any other	bread	G_Aestuariispira_RNT	8.78269e-05	0.077975	8.78269e-05	0.077975	FALSE	2.14702e-11	FALSE	2.14702e-11	1.02171e+07	20434.3
white vs. any other	bread	G_Akkermansia_RNT	8.78269e-05	0.0244348	8.78269e-05	0.0244348	FALSE	5.49868e-08	FALSE	5.49868e-08	1.02171e+07	20434.3
white vs. any other	bread	G_Alistipes_RNT	8.78269e-05	0.0100057	8.78269e-05	0.0100057	FALSE	1.8967e-05	FALSE	1.8967e-05	1.02171e+07	20434.3
white vs. any other	bread	G_Alloprevotella_RNT	8.78269e-05	0.141062	8.78269e-05	0.141062	FALSE	9.50717e-15	FALSE	9.50717e-15	1.02171e+07	20434.3
white vs. any other	bread	G_Anaerostipes_RNT	8.78269e-05	0.0134442	8.78269e-05	0.0134442	FALSE	4.80751e-07	FALSE	4.80751e-07	1.02171e+07	20434.3
white vs. any other	bread	G_Bacteroides_RNT	8.78269e-05	0.010472	8.78269e-05	0.010472	FALSE	1.15381e-05	FALSE	1.15381e-05	1.02171e+07	20434.3
white vs. any other	bread	G_Barnesiella_RNT	8.78269e-05	0.0142619	8.78269e-05	0.0142619	FALSE	1.32663e-06	FALSE	1.32663e-06	1.02171e+07	20434.3
white vs. any other	bread	G_Bifidobacterium_RNT	8.78269e-05	0.0126876	8.78269e-05	0.0126876	FALSE	4.28519e-06	FALSE	4.28519e-06	1.02171e+07	20434.3
white vs. any other	bread	G_Blautia_RNT	8.78269e-05	0.0132661	8.78269e-05	0.0132661	FALSE	5.81883e-07	FALSE	5.81883e-07	1.02171e+07	20434.3
white vs. any other	bread	G_Butyricicoccus_RNT	8.78269e-05	0.00971696	8.78269e-05	0.00971696	FALSE	2.57981e-05	FALSE	2.57981e-05	1.02171e+07	20434.3
white vs. any other	bread	G_Butyrivibrio_RNT	8.78269e-05	0.168171	8.78269e-05	0.168171	FALSE	1.86206e-16	FALSE	1.86206e-16	1.02171e+07	20434.3
white vs. any other	bread	G_Clostridium_IV_RNT	8.78269e-05	0.0106088	8.78269e-05	0.0106088	FALSE	9.97195e-06	FALSE	9.97195e-06	1.02171e+07	20434.3
white vs. any other	bread	G_Clostridium_sensu_stricto_RNT	8.78269e-05	0.019968	8.78269e-05	0.019968	FALSE	4.214e-07	FALSE	4.214e-07	1.02171e+07	20434.3
white vs. any other	bread	G_Clostridium_XlVa_RNT	8.78269e-05	0.0115536	8.78269e-05	0.0115536	FALSE	3.63689e-06	FALSE	3.63689e-06	1.02171e+07	20434.3
white vs. any other	bread	G_Clostridium_XVIII_RNT	8.78269e-05	0.0118964	8.78269e-05	0.0118964	FALSE	2.52137e-06	FALSE	2.52137e-06	1.02171e+07	20434.3
white vs. any other	bread	G_Collinsella_RNT	8.78269e-05	0.0149066	8.78269e-05	0.0149066	FALSE	4.98576e-07	FALSE	4.98576e-07	1.02171e+07	20434.3
white vs. any other	bread	G_Coprobacter_RNT	8.78269e-05	0.0239215	8.78269e-05	0.0239215	FALSE	4.24041e-08	FALSE	4.24041e-08	1.02171e+07	20434.3
white vs. any other	bread	G_Coprococcus_RNT	8.78269e-05	0.0126356	8.78269e-05	0.0126356	FALSE	2.27951e-06	FALSE	2.27951e-06	1.02171e+07	20434.3
white vs. any other	bread	G_Desulfovibrio_RNT	8.78269e-05	0.0625791	8.78269e-05	0.0625791	FALSE	2.33966e-11	FALSE	2.33966e-11	1.02171e+07	20434.3
white vs. any other	bread	G_Dialister_RNT	8.78269e-05	0.0306588	8.78269e-05	0.0306588	FALSE	2.30016e-08	FALSE	2.30016e-08	1.02171e+07	20434.3
white vs. any other	bread	G_Dorea_RNT	8.78269e-05	0.0108781	8.78269e-05	0.0108781	FALSE	7.48179e-06	FALSE	7.48179e-06	1.02171e+07	20434.3
white vs. any other	bread	G_Eisenbergiella_RNT	8.78269e-05	0.16666	8.78269e-05	0.16666	FALSE	3.19129e-16	FALSE	3.19129e-16	1.02171e+07	20434.3
white vs. any other	bread	G_Escherichia_Shigella_RNT	8.78269e-05	0.0355988	8.78269e-05	0.0355988	FALSE	2.08835e-09	FALSE	2.08835e-09	1.02171e+07	20434.3
white vs. any other	bread	G_Faecalibacterium_RNT	8.78269e-05	0.0135535	8.78269e-05	0.0135535	FALSE	4.27589e-07	FALSE	4.27589e-07	1.02171e+07	20434.3
white vs. any other	bread	G_Faecalitalea_RNT	8.78269e-05	0.127641	8.78269e-05	0.127641	FALSE	3.05304e-14	FALSE	3.05304e-14	1.02171e+07	20434.3
white vs. any other	bread	G_Fusicatenibacter_RNT	8.78269e-05	0.0125484	8.78269e-05	0.0125484	FALSE	1.25521e-06	FALSE	1.25521e-06	1.02171e+07	20434.3
white vs. any other	bread	G_Gemmiger_RNT	8.78269e-05	0.013851	8.78269e-05	0.013851	FALSE	1.46952e-06	FALSE	1.46952e-06	1.02171e+07	20434.3
white vs. any other	bread	G_Hespellia_RNT	8.78269e-05	0.0191323	8.78269e-05	0.0191323	FALSE	1.57329e-07	FALSE	1.57329e-07	1.02171e+07	20434.3
white vs. any other	bread	G_Holdemanella_RNT	8.78269e-05	0.0483941	8.78269e-05	0.0483941	FALSE	3.77538e-10	FALSE	3.77538e-10	1.02171e+07	20434.3
white vs. any other	bread	G_Intestinibacter_RNT	8.78269e-05	0.0258744	8.78269e-05	0.0258744	FALSE	1.15852e-08	FALSE	1.15852e-08	1.02171e+07	20434.3
white vs. any other	bread	G_Lactobacillus_RNT	8.78269e-05	0.0534775	8.78269e-05	0.0534775	FALSE	1.23439e-09	FALSE	1.23439e-09	1.02171e+07	20434.3
white vs. any other	bread	G_Lactococcus_RNT	8.78269e-05	0.147945	8.78269e-05	0.147945	FALSE	1.61105e-15	FALSE	1.61105e-15	1.02171e+07	20434.3
white vs. any other	bread	G_Methanobrevibacter_RNT	8.78269e-05	0.0363744	8.78269e-05	0.0363744	FALSE	9.35982e-09	FALSE	9.35982e-09	1.02171e+07	20434.3
white vs. any other	bread	G_Odoribacter_RNT	8.78269e-05	0.0126109	8.78269e-05	0.0126109	FALSE	2.71263e-06	FALSE	2.71263e-06	1.02171e+07	20434.3
white vs. any other	bread	G_Oscillibacter_RNT	8.78269e-05	0.0115283	8.78269e-05	0.0115283	FALSE	3.73673e-06	FALSE	3.73673e-06	1.02171e+07	20434.3
white vs. any other	bread	G_Parabacteroides_RNT	8.78269e-05	0.0110443	8.78269e-05	0.0110443	FALSE	6.26568e-06	FALSE	6.26568e-06	1.02171e+07	20434.3
white vs. any other	bread	G_Paraprevotella_RNT	8.78269e-05	0.0439047	8.78269e-05	0.0439047	FALSE	1.08311e-09	FALSE	1.08311e-09	1.02171e+07	20434.3
white vs. any other	bread	G_Parasutterella_RNT	8.78269e-05	0.0174903	8.78269e-05	0.0174903	FALSE	5.46345e-07	FALSE	5.46345e-07	1.02171e+07	20434.3
white vs. any other	bread	G_Phascolarctobacterium_RNT	8.78269e-05	0.0253367	8.78269e-05	0.0253367	FALSE	2.31354e-08	FALSE	2.31354e-08	1.02171e+07	20434.3
white vs. any other	bread	G_Prevotella_RNT	8.78269e-05	0.0250424	8.78269e-05	0.0250424	FALSE	5.79842e-08	FALSE	5.79842e-08	1.02171e+07	20434.3
white vs. any other	bread	G_Roseburia_RNT	8.78269e-05	0.0111685	8.78269e-05	0.0111685	FALSE	5.48718e-06	FALSE	5.48718e-06	1.02171e+07	20434.3
white vs. any other	bread	G_Ruminococcus_RNT	8.78269e-05	0.0137682	8.78269e-05	0.0137682	FALSE	7.31941e-07	FALSE	7.31941e-07	1.02171e+07	20434.3
white vs. any other	bread	G_Ruminococcus2_RNT	8.78269e-05	0.0120738	8.78269e-05	0.0120738	FALSE	2.0856e-06	FALSE	2.0856e-06	1.02171e+07	20434.3
white vs. any other	bread	G_Senegalimassilia_RNT	8.78269e-05	0.036342	8.78269e-05	0.036342	FALSE	5.11086e-09	FALSE	5.11086e-09	1.02171e+07	20434.3
white vs. any other	bread	G_Sporobacter_RNT	8.78269e-05	0.0130948	8.78269e-05	0.0130948	FALSE	3.2954e-06	FALSE	3.2954e-06	1.02171e+07	20434.3
white vs. any other	bread	G_Streptococcus_RNT	8.78269e-05	0.0134579	8.78269e-05	0.0134579	FALSE	2.07572e-06	FALSE	2.07572e-06	1.02171e+07	20434.3
white vs. any other	bread	G_Subdoligranulum_RNT	8.78269e-05	0.0481468	8.78269e-05	0.0481468	FALSE	2.09719e-10	FALSE	2.09719e-10	1.02171e+07	20434.3
white vs. any other	bread	G_Sutterella_RNT	8.78269e-05	0.0276387	8.78269e-05	0.0276387	FALSE	8.37243e-09	FALSE	8.37243e-09	1.02171e+07	20434.3
white vs. any other	bread	G_unclassified_C_Clostridia_RNT	8.78269e-05	0.0233419	8.78269e-05	0.0233419	FALSE	1.58104e-08	FALSE	1.58104e-08	1.02171e+07	20434.3
white vs. any other	bread	G_unclassified_F_Coriobacteriaceae_RNT	8.78269e-05	0.0144775	8.78269e-05	0.0144775	FALSE	5.27315e-06	FALSE	5.27315e-06	1.02171e+07	20434.3
white vs. any other	bread	G_unclassified_F_Erysipelotrichaceae_RNT	8.78269e-05	0.0364239	8.78269e-05	0.0364239	FALSE	3.71434e-09	FALSE	3.71434e-09	1.02171e+07	20434.3
white vs. any other	bread	G_unclassified_F_Lachnospiraceae_RNT	8.78269e-05	0.0116634	8.78269e-05	0.0116634	FALSE	3.2342e-06	FALSE	3.2342e-06	1.02171e+07	20434.3
white vs. any other	bread	G_unclassified_F_Porphyromonadaceae_RNT	8.78269e-05	0.0219818	8.78269e-05	0.0219818	FALSE	1.42948e-07	FALSE	1.42948e-07	1.02171e+07	20434.3
white vs. any other	bread	G_unclassified_F_Prevotellaceae_RNT	8.78269e-05	0.19805	8.78269e-05	0.19805	FALSE	5.7276e-19	FALSE	5.7276e-19	1.02171e+07	20434.3
white vs. any other	bread	G_unclassified_F_Rhodospirillaceae_RNT	8.78269e-05	0.0315274	8.78269e-05	0.0315274	FALSE	1.26841e-08	FALSE	1.26841e-08	1.02171e+07	20434.3
white vs. any other	bread	G_unclassified_F_Ruminococcaceae_RNT	8.78269e-05	0.0111985	8.78269e-05	0.0111985	FALSE	5.31458e-06	FALSE	5.31458e-06	1.02171e+07	20434.3
white vs. any other	bread	G_unclassified_K_Bacteria_RNT	8.78269e-05	0.0157573	8.78269e-05	0.0157573	FALSE	9.59923e-07	FALSE	9.59923e-07	1.02171e+07	20434.3
white vs. any other	bread	G_unclassified_O_Bacteroidales_RNT	8.78269e-05	0.140301	8.78269e-05	0.140301	FALSE	7.30845e-15	FALSE	7.30845e-15	1.02171e+07	20434.3
white vs. any other	bread	G_unclassified_O_Clostridiales_RNT	8.78269e-05	0.0100925	8.78269e-05	0.0100925	FALSE	1.72923e-05	FALSE	1.72923e-05	1.02171e+07	20434.3
white vs. any other	bread	G_unclassified_P_Bacteroidetes_RNT	8.78269e-05	0.0810322	8.78269e-05	0.0810322	FALSE	3.41058e-12	FALSE	3.41058e-12	1.02171e+07	20434.3
white vs. any other	bread	G_unclassified_P_Firmicutes_RNT	8.78269e-05	0.0147152	8.78269e-05	0.0147152	FALSE	9.77036e-07	FALSE	9.77036e-07	1.02171e+07	20434.3
white vs. any other	bread	G_unclassified_P_Proteobacteria_RNT	8.78269e-05	0.0344118	8.78269e-05	0.0344118	FALSE	1.56145e-08	FALSE	1.56145e-08	1.02171e+07	20434.3
white vs. any other	bread	G_Veillonella_RNT	8.78269e-05	0.0840192	8.78269e-05	0.0840192	FALSE	8.22853e-13	FALSE	8.22853e-13	1.02171e+07	20434.3
white vs. any other	bread	G_Victivallis_RNT	8.78269e-05	0.0363086	8.78269e-05	0.0363086	FALSE	1.43881e-08	FALSE	1.43881e-08	1.02171e+07	20434.3
white vs. any other	bread	O_Bacteroidales_RNT	8.78269e-05	0.0101357	8.78269e-05	0.0101357	FALSE	1.65137e-05	FALSE	1.65137e-05	1.02171e+07	20434.3
white vs. any other	bread	O_Burkholderiales_RNT	8.78269e-05	0.0134437	8.78269e-05	0.0134437	FALSE	4.8097e-07	FALSE	4.8097e-07	1.02171e+07	20434.3
white vs. any other	bread	O_Clostridiales_RNT	8.78269e-05	0.0122221	8.78269e-05	0.0122221	FALSE	1.77972e-06	FALSE	1.77972e-06	1.02171e+07	20434.3
white vs. any other	bread	O_Lactobacillales_RNT	8.78269e-05	0.0115567	8.78269e-05	0.0115567	FALSE	8.47364e-06	FALSE	8.47364e-06	1.02171e+07	20434.3
white vs. any other	bread	O_Rhodospirillales_RNT	8.78269e-05	0.0232505	8.78269e-05	0.0232505	FALSE	1.34429e-07	FALSE	1.34429e-07	1.02171e+07	20434.3
white vs. any other	bread	O_Selenomonadales_RNT	8.78269e-05	0.0115934	8.78269e-05	0.0115934	FALSE	3.48567e-06	FALSE	3.48567e-06	1.02171e+07	20434.3
white vs. any other	bread	P_Firmicutes_RNT	8.78269e-05	0.0112105	8.78269e-05	0.0112105	FALSE	5.24658e-06	FALSE	5.24658e-06	1.02171e+07	20434.3
white vs. any other	bread	P_Lentisphaerae_RNT	8.78269e-05	0.0346688	8.78269e-05	0.0346688	FALSE	1.21921e-08	FALSE	1.21921e-08	1.02171e+07	20434.3
white vs. any other	bread	P_Proteobacteria_RNT	8.78269e-05	0.0122386	8.78269e-05	0.0122386	FALSE	1.7485e-06	FALSE	1.7485e-06	1.02171e+07	20434.3
brown vs. any other	bread	C_Actinobacteria_RNT	1.84681e-05	0.00246199	1.84681e-05	0.00246199	FALSE	0.0330033	FALSE	0.0330033	2.09628e+08	1.80714e+06
brown vs. any other	bread	C_Alphaproteobacteria_RNT	1.84681e-05	0.00748936	1.84681e-05	0.00748936	FALSE	0.00235909	FALSE	0.00235909	2.09628e+08	1.80714e+06
brown vs. any other	bread	C_Deltaproteobacteria_RNT	1.84681e-05	0.00393848	1.84681e-05	0.00393848	FALSE	0.00916658	FALSE	0.00916658	2.09628e+08	1.80714e+06
brown vs. any other	bread	C_Gammaproteobacteria_RNT	1.84681e-05	0.00471676	1.84681e-05	0.00471676	FALSE	0.00950394	FALSE	0.00950394	2.09628e+08	1.80714e+06
brown vs. any other	bread	Div_Chao1_RNT	1.84681e-05	0.00333485	1.84681e-05	0.00333485	FALSE	0.0118947	FALSE	0.0118947	2.09628e+08	1.80714e+06
brown vs. any other	bread	Div_NumberGenera_RNT	1.84681e-05	0.00332963	1.84681e-05	0.00332963	FALSE	0.0119668	FALSE	0.0119668	2.09628e+08	1.80714e+06
brown vs. any other	bread	Div_Shannon_RNT	1.84681e-05	0.00389445	1.84681e-05	0.00389445	FALSE	0.00623907	FALSE	0.00623907	2.09628e+08	1.80714e+06
brown vs. any other	bread	F_Acidaminococcaceae_RNT	1.84681e-05	0.00621235	1.84681e-05	0.00621235	FALSE	0.00299622	FALSE	0.00299622	2.09628e+08	1.80714e+06
brown vs. any other	bread	F_Coriobacteriaceae_RNT	1.84681e-05	0.00316843	1.84681e-05	0.00316843	FALSE	0.0144276	FALSE	0.0144276	2.09628e+08	1.80714e+06
brown vs. any other	bread	F_Desulfovibrionaceae_RNT	1.84681e-05	0.00419332	1.84681e-05	0.00419332	FALSE	0.00836038	FALSE	0.00836038	2.09628e+08	1.80714e+06
brown vs. any other	bread	F_Enterobacteriaceae_RNT	1.84681e-05	0.00897245	1.84681e-05	0.00897245	FALSE	0.00161204	FALSE	0.00161204	2.09628e+08	1.80714e+06
brown vs. any other	bread	F_Enterococcaceae_RNT	1.84681e-05	0.0325043	1.84681e-05	0.0325043	FALSE	8.50614e-05	FALSE	8.50614e-05	2.09628e+08	1.80714e+06
brown vs. any other	bread	F_Erysipelotrichaceae_RNT	1.84681e-05	0.00374517	1.84681e-05	0.00374517	FALSE	0.00740712	FALSE	0.00740712	2.09628e+08	1.80714e+06
brown vs. any other	bread	F_Lachnospiraceae_RNT	1.84681e-05	0.00342856	1.84681e-05	0.00342856	FALSE	0.0106722	FALSE	0.0106722	2.09628e+08	1.80714e+06
brown vs. any other	bread	F_Peptostreptococcaceae_RNT	1.84681e-05	0.00570862	1.84681e-05	0.00570862	FALSE	0.00170473	FALSE	0.00170473	2.09628e+08	1.80714e+06
brown vs. any other	bread	F_Porphyromonadaceae_RNT	1.84681e-05	0.00337281	1.84681e-05	0.00337281	FALSE	0.0113832	FALSE	0.0113832	2.09628e+08	1.80714e+06
brown vs. any other	bread	F_Rhodospirillaceae_RNT	1.84681e-05	0.00923082	1.84681e-05	0.00923082	FALSE	0.000899628	FALSE	0.000899628	2.09628e+08	1.80714e+06
brown vs. any other	bread	F_Ruminococcaceae_RNT	1.84681e-05	0.00349766	1.84681e-05	0.00349766	FALSE	0.00985307	FALSE	0.00985307	2.09628e+08	1.80714e+06
brown vs. any other	bread	F_Streptococcaceae_RNT	1.84681e-05	0.0046151	1.84681e-05	0.0046151	FALSE	0.00447076	FALSE	0.00447076	2.09628e+08	1.80714e+06
brown vs. any other	bread	F_Sutterellaceae_RNT	1.84681e-05	0.00484396	1.84681e-05	0.00484396	FALSE	0.00296393	FALSE	0.00296393	2.09628e+08	1.80714e+06
brown vs. any other	bread	F_Veillonellaceae_RNT	1.84681e-05	0.00563414	1.84681e-05	0.00563414	FALSE	0.00377335	FALSE	0.00377335	2.09628e+08	1.80714e+06
brown vs. any other	bread	G_Acidaminococcus_RNT	1.84681e-05	0.0689429	1.84681e-05	0.0689429	FALSE	7.78666e-07	FALSE	7.78666e-07	2.09628e+08	1.80714e+06
brown vs. any other	bread	G_Aestuariispira_RNT	1.84681e-05	0.0255046	1.84681e-05	0.0255046	FALSE	0.000154864	FALSE	0.000154864	2.09628e+08	1.80714e+06
brown vs. any other	bread	G_Akkermansia_RNT	1.84681e-05	0.00632059	1.84681e-05	0.00632059	FALSE	0.00572412	FALSE	0.00572412	2.09628e+08	1.80714e+06
brown vs. any other	bread	G_Alistipes_RNT	1.84681e-05	0.00345308	1.84681e-05	0.00345308	FALSE	0.010374	FALSE	0.010374	2.09628e+08	1.80714e+06
brown vs. any other	bread	G_Alloprevotella_RNT	1.84681e-05	0.0607138	1.84681e-05	0.0607138	FALSE	6.76294e-07	FALSE	6.76294e-07	2.09628e+08	1.80714e+06
brown vs. any other	bread	G_Anaerostipes_RNT	1.84681e-05	0.00438307	1.84681e-05	0.00438307	FALSE	0.00356539	FALSE	0.00356539	2.09628e+08	1.80714e+06
brown vs. any other	bread	G_Bacteroides_RNT	1.84681e-05	0.00361704	1.84681e-05	0.00361704	FALSE	0.00858512	FALSE	0.00858512	2.09628e+08	1.80714e+06
brown vs. any other	bread	G_Barnesiella_RNT	1.84681e-05	0.00444405	1.84681e-05	0.00444405	FALSE	0.00632288	FALSE	0.00632288	2.09628e+08	1.80714e+06
brown vs. any other	bread	G_Bifidobacterium_RNT	1.84681e-05	0.00334329	1.84681e-05	0.00334329	FALSE	0.0175727	FALSE	0.0175727	2.09628e+08	1.80714e+06
brown vs. any other	bread	G_Blautia_RNT	1.84681e-05	0.00325563	1.84681e-05	0.00325563	FALSE	0.0130386	FALSE	0.0130386	2.09628e+08	1.80714e+06
brown vs. any other	bread	G_Butyricicoccus_RNT	1.84681e-05	0.00424317	1.84681e-05	0.00424317	FALSE	0.00418359	FALSE	0.00418359	2.09628e+08	1.80714e+06
brown vs. any other	bread	G_Butyrivibrio_RNT	1.84681e-05	0.0460489	1.84681e-05	0.0460489	FALSE	3.70503e-05	FALSE	3.70503e-05	2.09628e+08	1.80714e+06
brown vs. any other	bread	G_Clostridium_IV_RNT	1.84681e-05	0.00346308	1.84681e-05	0.00346308	FALSE	0.0102547	FALSE	0.0102547	2.09628e+08	1.80714e+06
brown vs. any other	bread	G_Clostridium_sensu_stricto_RNT	1.84681e-05	0.00566207	1.84681e-05	0.00566207	FALSE	0.00680072	FALSE	0.00680072	2.09628e+08	1.80714e+06
brown vs. any other	bread	G_Clostridium_XlVa_RNT	1.84681e-05	0.00370611	1.84681e-05	0.00370611	FALSE	0.00774772	FALSE	0.00774772	2.09628e+08	1.80714e+06
brown vs. any other	bread	G_Clostridium_XVIII_RNT	1.84681e-05	0.00397345	1.84681e-05	0.00397345	FALSE	0.00569817	FALSE	0.00569817	2.09628e+08	1.80714e+06
brown vs. any other	bread	G_Collinsella_RNT	1.84681e-05	0.00384547	1.84681e-05	0.00384547	FALSE	0.010364	FALSE	0.010364	2.09628e+08	1.80714e+06
brown vs. any other	bread	G_Coprobacter_RNT	1.84681e-05	0.0072328	1.84681e-05	0.0072328	FALSE	0.00246543	FALSE	0.00246543	2.09628e+08	1.80714e+06
brown vs. any other	bread	G_Coprococcus_RNT	1.84681e-05	0.00361595	1.84681e-05	0.00361595	FALSE	0.0106792	FALSE	0.0106792	2.09628e+08	1.80714e+06
brown vs. any other	bread	G_Desulfovibrio_RNT	1.84681e-05	0.0155826	1.84681e-05	0.0155826	FALSE	0.00100369	FALSE	0.00100369	2.09628e+08	1.80714e+06
brown vs. any other	bread	G_Dialister_RNT	1.84681e-05	0.0111988	1.84681e-05	0.0111988	FALSE	0.000675822	FALSE	0.000675822	2.09628e+08	1.80714e+06
brown vs. any other	bread	G_Dorea_RNT	1.84681e-05	0.00299833	1.84681e-05	0.00299833	FALSE	0.0175862	FALSE	0.0175862	2.09628e+08	1.80714e+06
brown vs. any other	bread	G_Eisenbergiella_RNT	1.84681e-05	0.0515593	1.84681e-05	0.0515593	FALSE	1.26187e-05	FALSE	1.26187e-05	2.09628e+08	1.80714e+06
brown vs. any other	bread	G_Escherichia_Shigella_RNT	1.84681e-05	0.0115911	1.84681e-05	0.0115911	FALSE	0.000617434	FALSE	0.000617434	2.09628e+08	1.80714e+06
brown vs. any other	bread	G_Faecalibacterium_RNT	1.84681e-05	0.00376334	1.84681e-05	0.00376334	FALSE	0.00725391	FALSE	0.00725391	2.09628e+08	1.80714e+06
brown vs. any other	bread	G_Faecalitalea_RNT	1.84681e-05	0.0284189	1.84681e-05	0.0284189	FALSE	0.000543041	FALSE	0.000543041	2.09628e+08	1.80714e+06
brown vs. any other	bread	G_Fusicatenibacter_RNT	1.84681e-05	0.00322125	1.84681e-05	0.00322125	FALSE	0.0135692	FALSE	0.0135692	2.09628e+08	1.80714e+06
brown vs. any other	bread	G_Gemmiger_RNT	1.84681e-05	0.00354435	1.84681e-05	0.00354435	FALSE	0.0144315	FALSE	0.0144315	2.09628e+08	1.80714e+06
brown vs. any other	bread	G_Hespellia_RNT	1.84681e-05	0.00448106	1.84681e-05	0.00448106	FALSE	0.0112775	FALSE	0.0112775	2.09628e+08	1.80714e+06
brown vs. any other	bread	G_Holdemanella_RNT	1.84681e-05	0.0161075	1.84681e-05	0.0161075	FALSE	0.000313136	FALSE	0.000313136	2.09628e+08	1.80714e+06
brown vs. any other	bread	G_Intestinibacter_RNT	1.84681e-05	0.00708971	1.84681e-05	0.00708971	FALSE	0.00279605	FALSE	0.00279605	2.09628e+08	1.80714e+06
brown vs. any other	bread	G_Lactobacillus_RNT	1.84681e-05	0.017484	1.84681e-05	0.017484	FALSE	0.000544174	FALSE	0.000544174	2.09628e+08	1.80714e+06
brown vs. any other	bread	G_Lactococcus_RNT	1.84681e-05	0.0427348	1.84681e-05	0.0427348	FALSE	3.58494e-05	FALSE	3.58494e-05	2.09628e+08	1.80714e+06
brown vs. any other	bread	G_Methanobrevibacter_RNT	1.84681e-05	0.0145767	1.84681e-05	0.0145767	FALSE	0.00025447	FALSE	0.00025447	2.09628e+08	1.80714e+06
brown vs. any other	bread	G_Odoribacter_RNT	1.84681e-05	0.00333259	1.84681e-05	0.00333259	FALSE	0.0152185	FALSE	0.0152185	2.09628e+08	1.80714e+06
brown vs. any other	bread	G_Oscillibacter_RNT	1.84681e-05	0.0041615	1.84681e-05	0.0041615	FALSE	0.00459344	FALSE	0.00459344	2.09628e+08	1.80714e+06
brown vs. any other	bread	G_Parabacteroides_RNT	1.84681e-05	0.0036212	1.84681e-05	0.0036212	FALSE	0.00854399	FALSE	0.00854399	2.09628e+08	1.80714e+06
brown vs. any other	bread	G_Paraprevotella_RNT	1.84681e-05	0.0145792	1.84681e-05	0.0145792	FALSE	0.000448786	FALSE	0.000448786	2.09628e+08	1.80714e+06
brown vs. any other	bread	G_Parasutterella_RNT	1.84681e-05	0.00513909	1.84681e-05	0.00513909	FALSE	0.00624005	FALSE	0.00624005	2.09628e+08	1.80714e+06
brown vs. any other	bread	G_Phascolarctobacterium_RNT	1.84681e-05	0.00690988	1.84681e-05	0.00690988	FALSE	0.0034961	FALSE	0.0034961	2.09628e+08	1.80714e+06
brown vs. any other	bread	G_Prevotella_RNT	1.84681e-05	0.00600935	1.84681e-05	0.00600935	FALSE	0.00804997	FALSE	0.00804997	2.09628e+08	1.80714e+06
brown vs. any other	bread	G_Roseburia_RNT	1.84681e-05	0.00318047	1.84681e-05	0.00318047	FALSE	0.0142271	FALSE	0.0142271	2.09628e+08	1.80714e+06
brown vs. any other	bread	G_Ruminococcus_RNT	1.84681e-05	0.00505171	1.84681e-05	0.00505171	FALSE	0.00226242	FALSE	0.00226242	2.09628e+08	1.80714e+06
brown vs. any other	bread	G_Ruminococcus2_RNT	1.84681e-05	0.00290791	1.84681e-05	0.00290791	FALSE	0.0195434	FALSE	0.0195434	2.09628e+08	1.80714e+06
brown vs. any other	bread	G_Senegalimassilia_RNT	1.84681e-05	0.0106549	1.84681e-05	0.0106549	FALSE	0.00157854	FALSE	0.00157854	2.09628e+08	1.80714e+06
brown vs. any other	bread	G_Sporobacter_RNT	1.84681e-05	0.0039315	1.84681e-05	0.0039315	FALSE	0.009963	FALSE	0.009963	2.09628e+08	1.80714e+06
brown vs. any other	bread	G_Streptococcus_RNT	1.84681e-05	0.00451752	1.84681e-05	0.00451752	FALSE	0.00525689	FALSE	0.00525689	2.09628e+08	1.80714e+06
brown vs. any other	bread	G_Subdoligranulum_RNT	1.84681e-05	0.0185995	1.84681e-05	0.0185995	FALSE	7.71475e-05	FALSE	7.71475e-05	2.09628e+08	1.80714e+06
brown vs. any other	bread	G_Sutterella_RNT	1.84681e-05	0.0112228	1.84681e-05	0.0112228	FALSE	0.000207084	FALSE	0.000207084	2.09628e+08	1.80714e+06
brown vs. any other	bread	G_unclassified_C_Clostridia_RNT	1.84681e-05	0.00633219	1.84681e-05	0.00633219	FALSE	0.00318848	FALSE	0.00318848	2.09628e+08	1.80714e+06
brown vs. any other	bread	G_unclassified_F_Coriobacteriaceae_RNT	1.84681e-05	0.00453214	1.84681e-05	0.00453214	FALSE	0.00996066	FALSE	0.00996066	2.09628e+08	1.80714e+06
brown vs. any other	bread	G_unclassified_F_Erysipelotrichaceae_RNT	1.84681e-05	0.00930161	1.84681e-05	0.00930161	FALSE	0.00302651	FALSE	0.00302651	2.09628e+08	1.80714e+06
brown vs. any other	bread	G_unclassified_F_Lachnospiraceae_RNT	1.84681e-05	0.00374972	1.84681e-05	0.00374972	FALSE	0.00736844	FALSE	0.00736844	2.09628e+08	1.80714e+06
brown vs. any other	bread	G_unclassified_F_Porphyromonadaceae_RNT	1.84681e-05	0.00638554	1.84681e-05	0.00638554	FALSE	0.00439659	FALSE	0.00439659	2.09628e+08	1.80714e+06
brown vs. any other	bread	G_unclassified_F_Prevotellaceae_RNT	1.84681e-05	0.0508464	1.84681e-05	0.0508464	FALSE	1.95509e-05	FALSE	1.95509e-05	2.09628e+08	1.80714e+06
brown vs. any other	bread	G_unclassified_F_Rhodospirillaceae_RNT	1.84681e-05	0.0102162	1.84681e-05	0.0102162	FALSE	0.00115712	FALSE	0.00115712	2.09628e+08	1.80714e+06
brown vs. any other	bread	G_unclassified_F_Ruminococcaceae_RNT	1.84681e-05	0.00299598	1.84681e-05	0.00299598	FALSE	0.0176344	FALSE	0.0176344	2.09628e+08	1.80714e+06
brown vs. any other	bread	G_unclassified_K_Bacteria_RNT	1.84681e-05	0.00503313	1.84681e-05	0.00503313	FALSE	0.00510581	FALSE	0.00510581	2.09628e+08	1.80714e+06
brown vs. any other	bread	G_unclassified_O_Bacteroidales_RNT	error	error	error	error	error	error	error	error	error	error
brown vs. any other	bread	G_unclassified_O_Clostridiales_RNT	1.84681e-05	0.00323622	1.84681e-05	0.00323622	FALSE	0.0133356	FALSE	0.0133356	2.09628e+08	1.80714e+06
brown vs. any other	bread	G_unclassified_P_Bacteroidetes_RNT	1.84681e-05	0.0241579	1.84681e-05	0.0241579	FALSE	0.000181875	FALSE	0.000181875	2.09628e+08	1.80714e+06
brown vs. any other	bread	G_unclassified_P_Firmicutes_RNT	1.84681e-05	0.00432449	1.84681e-05	0.00432449	FALSE	0.00739935	FALSE	0.00739935	2.09628e+08	1.80714e+06
brown vs. any other	bread	G_unclassified_P_Proteobacteria_RNT	1.84681e-05	0.0170334	1.84681e-05	0.0170334	FALSE	5.6628e-05	FALSE	5.6628e-05	2.09628e+08	1.80714e+06
brown vs. any other	bread	G_Veillonella_RNT	1.84681e-05	0.0258981	1.84681e-05	0.0258981	FALSE	9.098e-05	FALSE	9.098e-05	2.09628e+08	1.80714e+06
brown vs. any other	bread	G_Victivallis_RNT	1.84681e-05	0.0100136	1.84681e-05	0.0100136	FALSE	0.00299376	FALSE	0.00299376	2.09628e+08	1.80714e+06
brown vs. any other	bread	O_Bacteroidales_RNT	1.84681e-05	0.00432414	1.84681e-05	0.00432414	FALSE	0.0038137	FALSE	0.0038137	2.09628e+08	1.80714e+06
brown vs. any other	bread	O_Burkholderiales_RNT	1.84681e-05	0.00302727	1.84681e-05	0.00302727	FALSE	0.0170027	FALSE	0.0170027	2.09628e+08	1.80714e+06
brown vs. any other	bread	O_Clostridiales_RNT	1.84681e-05	0.00365946	1.84681e-05	0.00365946	FALSE	0.00817543	FALSE	0.00817543	2.09628e+08	1.80714e+06
brown vs. any other	bread	O_Lactobacillales_RNT	1.84681e-05	0.00399473	1.84681e-05	0.00399473	FALSE	0.00768752	FALSE	0.00768752	2.09628e+08	1.80714e+06
brown vs. any other	bread	O_Rhodospirillales_RNT	1.84681e-05	0.00849943	1.84681e-05	0.00849943	FALSE	0.00127704	FALSE	0.00127704	2.09628e+08	1.80714e+06
brown vs. any other	bread	O_Selenomonadales_RNT	1.84681e-05	0.00353443	1.84681e-05	0.00353443	FALSE	0.00944348	FALSE	0.00944348	2.09628e+08	1.80714e+06
brown vs. any other	bread	P_Firmicutes_RNT	1.84681e-05	0.0040441	1.84681e-05	0.0040441	FALSE	0.00525466	FALSE	0.00525466	2.09628e+08	1.80714e+06
brown vs. any other	bread	P_Lentisphaerae_RNT	1.84681e-05	0.0101807	1.84681e-05	0.0101807	FALSE	0.00203451	FALSE	0.00203451	2.09628e+08	1.80714e+06
brown vs. any other	bread	P_Proteobacteria_RNT	1.84681e-05	0.00265822	1.84681e-05	0.00265822	FALSE	0.0261867	FALSE	0.0261867	2.09628e+08	1.80714e+06
wholemeal/wholegrain vs. any other	bread	C_Actinobacteria_RNT	8.18331e-05	0.0104539	8.18331e-05	0.0104539	FALSE	1.09638e-05	FALSE	1.09638e-05	1.2635e+07	29112.8
wholemeal/wholegrain vs. any other	bread	C_Alphaproteobacteria_RNT	8.18331e-05	0.0203896	8.18331e-05	0.0203896	FALSE	6.75423e-07	FALSE	6.75423e-07	1.2635e+07	29112.8
wholemeal/wholegrain vs. any other	bread	C_Deltaproteobacteria_RNT	8.18331e-05	0.0132014	8.18331e-05	0.0132014	FALSE	2.1991e-06	FALSE	2.1991e-06	1.2635e+07	29112.8
wholemeal/wholegrain vs. any other	bread	C_Gammaproteobacteria_RNT	8.18331e-05	0.0153415	8.18331e-05	0.0153415	FALSE	3.4365e-06	FALSE	3.4365e-06	1.2635e+07	29112.8
wholemeal/wholegrain vs. any other	bread	Div_Chao1_RNT	8.18331e-05	0.0112784	8.18331e-05	0.0112784	FALSE	4.53573e-06	FALSE	4.53573e-06	1.2635e+07	29112.8
wholemeal/wholegrain vs. any other	bread	Div_NumberGenera_RNT	8.18331e-05	0.0111343	8.18331e-05	0.0111343	FALSE	5.29299e-06	FALSE	5.29299e-06	1.2635e+07	29112.8
wholemeal/wholegrain vs. any other	bread	Div_Shannon_RNT	8.18331e-05	0.01012	8.18331e-05	0.01012	FALSE	1.56685e-05	FALSE	1.56685e-05	1.2635e+07	29112.8
wholemeal/wholegrain vs. any other	bread	F_Acidaminococcaceae_RNT	8.18331e-05	0.0173087	8.18331e-05	0.0173087	FALSE	9.60688e-07	FALSE	9.60688e-07	1.2635e+07	29112.8
wholemeal/wholegrain vs. any other	bread	F_Coriobacteriaceae_RNT	8.18331e-05	0.0110281	8.18331e-05	0.0110281	FALSE	5.93004e-06	FALSE	5.93004e-06	1.2635e+07	29112.8
wholemeal/wholegrain vs. any other	bread	F_Desulfovibrionaceae_RNT	8.18331e-05	0.0125409	8.18331e-05	0.0125409	FALSE	6.66907e-06	FALSE	6.66907e-06	1.2635e+07	29112.8
wholemeal/wholegrain vs. any other	bread	F_Enterobacteriaceae_RNT	8.18331e-05	0.0254035	8.18331e-05	0.0254035	FALSE	1.33152e-07	FALSE	1.33152e-07	1.2635e+07	29112.8
wholemeal/wholegrain vs. any other	bread	F_Enterococcaceae_RNT	8.18331e-05	0.0848656	8.18331e-05	0.0848656	FALSE	1.32745e-10	FALSE	1.32745e-10	1.2635e+07	29112.8
wholemeal/wholegrain vs. any other	bread	F_Erysipelotrichaceae_RNT	8.18331e-05	0.00951519	8.18331e-05	0.00951519	FALSE	2.99068e-05	FALSE	2.99068e-05	1.2635e+07	29112.8
wholemeal/wholegrain vs. any other	bread	F_Lachnospiraceae_RNT	8.18331e-05	0.0112322	8.18331e-05	0.0112322	FALSE	4.76609e-06	FALSE	4.76609e-06	1.2635e+07	29112.8
wholemeal/wholegrain vs. any other	bread	F_Peptostreptococcaceae_RNT	8.18331e-05	0.0134205	8.18331e-05	0.0134205	FALSE	2.40877e-06	FALSE	2.40877e-06	1.2635e+07	29112.8
wholemeal/wholegrain vs. any other	bread	F_Porphyromonadaceae_RNT	8.18331e-05	0.0106494	8.18331e-05	0.0106494	FALSE	8.89408e-06	FALSE	8.89408e-06	1.2635e+07	29112.8
wholemeal/wholegrain vs. any other	bread	F_Rhodospirillaceae_RNT	8.18331e-05	0.0227458	8.18331e-05	0.0227458	FALSE	2.55171e-07	FALSE	2.55171e-07	1.2635e+07	29112.8
wholemeal/wholegrain vs. any other	bread	F_Ruminococcaceae_RNT	8.18331e-05	0.010334	8.18331e-05	0.010334	FALSE	1.24636e-05	FALSE	1.24636e-05	1.2635e+07	29112.8
wholemeal/wholegrain vs. any other	bread	F_Streptococcaceae_RNT	8.18331e-05	0.010959	8.18331e-05	0.010959	FALSE	1.84678e-05	FALSE	1.84678e-05	1.2635e+07	29112.8
wholemeal/wholegrain vs. any other	bread	F_Sutterellaceae_RNT	8.18331e-05	0.0102313	8.18331e-05	0.0102313	FALSE	2.67374e-05	FALSE	2.67374e-05	1.2635e+07	29112.8
wholemeal/wholegrain vs. any other	bread	F_Veillonellaceae_RNT	8.18331e-05	0.0168187	8.18331e-05	0.0168187	FALSE	7.11306e-07	FALSE	7.11306e-07	1.2635e+07	29112.8
wholemeal/wholegrain vs. any other	bread	G_Acidaminococcus_RNT	8.18331e-05	0.154329	8.18331e-05	0.154329	FALSE	3.35264e-14	FALSE	3.35264e-14	1.2635e+07	29112.8
wholemeal/wholegrain vs. any other	bread	G_Aestuariispira_RNT	8.18331e-05	0.0661319	8.18331e-05	0.0661319	FALSE	8.81934e-10	FALSE	8.81934e-10	1.2635e+07	29112.8
wholemeal/wholegrain vs. any other	bread	G_Akkermansia_RNT	8.18331e-05	0.0236771	8.18331e-05	0.0236771	FALSE	8.57672e-08	FALSE	8.57672e-08	1.2635e+07	29112.8
wholemeal/wholegrain vs. any other	bread	G_Alistipes_RNT	8.18331e-05	0.0106064	8.18331e-05	0.0106064	FALSE	9.31322e-06	FALSE	9.31322e-06	1.2635e+07	29112.8
wholemeal/wholegrain vs. any other	bread	G_Alloprevotella_RNT	8.18331e-05	0.116822	8.18331e-05	0.116822	FALSE	3.10347e-12	FALSE	3.10347e-12	1.2635e+07	29112.8
wholemeal/wholegrain vs. any other	bread	G_Anaerostipes_RNT	8.18331e-05	0.0107359	8.18331e-05	0.0107359	FALSE	8.10853e-06	FALSE	8.10853e-06	1.2635e+07	29112.8
wholemeal/wholegrain vs. any other	bread	G_Bacteroides_RNT	8.18331e-05	0.01054	8.18331e-05	0.01054	FALSE	9.99869e-06	FALSE	9.99869e-06	1.2635e+07	29112.8
wholemeal/wholegrain vs. any other	bread	G_Barnesiella_RNT	8.18331e-05	0.0125329	8.18331e-05	0.0125329	FALSE	6.21756e-06	FALSE	6.21756e-06	1.2635e+07	29112.8
wholemeal/wholegrain vs. any other	bread	G_Bifidobacterium_RNT	8.18331e-05	0.0119119	8.18331e-05	0.0119119	FALSE	8.40639e-06	FALSE	8.40639e-06	1.2635e+07	29112.8
wholemeal/wholegrain vs. any other	bread	G_Blautia_RNT	8.18331e-05	0.0102796	8.18331e-05	0.0102796	FALSE	1.32108e-05	FALSE	1.32108e-05	1.2635e+07	29112.8
wholemeal/wholegrain vs. any other	bread	G_Butyricicoccus_RNT	8.18331e-05	0.00990552	8.18331e-05	0.00990552	FALSE	1.97073e-05	FALSE	1.97073e-05	1.2635e+07	29112.8
wholemeal/wholegrain vs. any other	bread	G_Butyrivibrio_RNT	8.18331e-05	0.141283	8.18331e-05	0.141283	FALSE	8.93758e-14	FALSE	8.93758e-14	1.2635e+07	29112.8
wholemeal/wholegrain vs. any other	bread	G_Clostridium_IV_RNT	8.18331e-05	0.00877332	8.18331e-05	0.00877332	FALSE	6.60352e-05	FALSE	6.60352e-05	1.2635e+07	29112.8
wholemeal/wholegrain vs. any other	bread	G_Clostridium_sensu_stricto_RNT	8.18331e-05	0.0213285	8.18331e-05	0.0213285	FALSE	1.4765e-07	FALSE	1.4765e-07	1.2635e+07	29112.8
wholemeal/wholegrain vs. any other	bread	G_Clostridium_XlVa_RNT	8.18331e-05	0.00993988	8.18331e-05	0.00993988	FALSE	1.89968e-05	FALSE	1.89968e-05	1.2635e+07	29112.8
wholemeal/wholegrain vs. any other	bread	G_Clostridium_XVIII_RNT	8.18331e-05	0.00929046	8.18331e-05	0.00929046	FALSE	3.80201e-05	FALSE	3.80201e-05	1.2635e+07	29112.8
wholemeal/wholegrain vs. any other	bread	G_Collinsella_RNT	8.18331e-05	0.0134383	8.18331e-05	0.0134383	FALSE	1.90037e-06	FALSE	1.90037e-06	1.2635e+07	29112.8
wholemeal/wholegrain vs. any other	bread	G_Coprobacter_RNT	8.18331e-05	0.0201653	8.18331e-05	0.0201653	FALSE	5.48442e-07	FALSE	5.48442e-07	1.2635e+07	29112.8
wholemeal/wholegrain vs. any other	bread	G_Coprococcus_RNT	8.18331e-05	0.0105473	8.18331e-05	0.0105473	FALSE	1.76062e-05	FALSE	1.76062e-05	1.2635e+07	29112.8
wholemeal/wholegrain vs. any other	bread	G_Desulfovibrio_RNT	8.18331e-05	0.0502613	8.18331e-05	0.0502613	FALSE	2.76494e-09	FALSE	2.76494e-09	1.2635e+07	29112.8
wholemeal/wholegrain vs. any other	bread	G_Dialister_RNT	8.18331e-05	0.0278014	8.18331e-05	0.0278014	FALSE	1.08756e-07	FALSE	1.08756e-07	1.2635e+07	29112.8
wholemeal/wholegrain vs. any other	bread	G_Dorea_RNT	8.18331e-05	0.011516	8.18331e-05	0.011516	FALSE	3.51636e-06	FALSE	3.51636e-06	1.2635e+07	29112.8
wholemeal/wholegrain vs. any other	bread	G_Eisenbergiella_RNT	8.18331e-05	0.144775	8.18331e-05	0.144775	FALSE	4.71958e-14	FALSE	4.71958e-14	1.2635e+07	29112.8
wholemeal/wholegrain vs. any other	bread	G_Escherichia_Shigella_RNT	8.18331e-05	0.0285344	8.18331e-05	0.0285344	FALSE	9.9169e-08	FALSE	9.9169e-08	1.2635e+07	29112.8
wholemeal/wholegrain vs. any other	bread	G_Faecalibacterium_RNT	8.18331e-05	0.00973065	8.18331e-05	0.00973065	FALSE	2.3757e-05	FALSE	2.3757e-05	1.2635e+07	29112.8
wholemeal/wholegrain vs. any other	bread	G_Faecalitalea_RNT	8.18331e-05	0.113898	8.18331e-05	0.113898	FALSE	9.7592e-13	FALSE	9.7592e-13	1.2635e+07	29112.8
wholemeal/wholegrain vs. any other	bread	G_Fusicatenibacter_RNT	8.18331e-05	0.0107038	8.18331e-05	0.0107038	FALSE	8.39104e-06	FALSE	8.39104e-06	1.2635e+07	29112.8
wholemeal/wholegrain vs. any other	bread	G_Gemmiger_RNT	8.18331e-05	0.0136849	8.18331e-05	0.0136849	FALSE	1.60256e-06	FALSE	1.60256e-06	1.2635e+07	29112.8
wholemeal/wholegrain vs. any other	bread	G_Hespellia_RNT	8.18331e-05	0.0146543	8.18331e-05	0.0146543	FALSE	5.42335e-06	FALSE	5.42335e-06	1.2635e+07	29112.8
wholemeal/wholegrain vs. any other	bread	G_Holdemanella_RNT	8.18331e-05	0.0416402	8.18331e-05	0.0416402	FALSE	7.24795e-09	FALSE	7.24795e-09	1.2635e+07	29112.8
wholemeal/wholegrain vs. any other	bread	G_Intestinibacter_RNT	8.18331e-05	0.0249628	8.18331e-05	0.0249628	FALSE	2.04223e-08	FALSE	2.04223e-08	1.2635e+07	29112.8
wholemeal/wholegrain vs. any other	bread	G_Lactobacillus_RNT	8.18331e-05	0.0437757	8.18331e-05	0.0437757	FALSE	4.69484e-08	FALSE	4.69484e-08	1.2635e+07	29112.8
wholemeal/wholegrain vs. any other	bread	G_Lactococcus_RNT	8.18331e-05	0.117763	8.18331e-05	0.117763	FALSE	2.3343e-12	FALSE	2.3343e-12	1.2635e+07	29112.8
wholemeal/wholegrain vs. any other	bread	G_Methanobrevibacter_RNT	8.18331e-05	0.0363259	8.18331e-05	0.0363259	FALSE	9.03122e-09	FALSE	9.03122e-09	1.2635e+07	29112.8
wholemeal/wholegrain vs. any other	bread	G_Odoribacter_RNT	8.18331e-05	0.011122	8.18331e-05	0.011122	FALSE	1.12172e-05	FALSE	1.12172e-05	1.2635e+07	29112.8
wholemeal/wholegrain vs. any other	bread	G_Oscillibacter_RNT	8.18331e-05	0.0100079	8.18331e-05	0.0100079	FALSE	1.76643e-05	FALSE	1.76643e-05	1.2635e+07	29112.8
wholemeal/wholegrain vs. any other	bread	G_Parabacteroides_RNT	8.18331e-05	0.0104857	8.18331e-05	0.0104857	FALSE	1.0597e-05	FALSE	1.0597e-05	1.2635e+07	29112.8
wholemeal/wholegrain vs. any other	bread	G_Paraprevotella_RNT	8.18331e-05	0.0355205	8.18331e-05	0.0355205	FALSE	5.0754e-08	FALSE	5.0754e-08	1.2635e+07	29112.8
wholemeal/wholegrain vs. any other	bread	G_Parasutterella_RNT	8.18331e-05	0.0179716	8.18331e-05	0.0179716	FALSE	3.45096e-07	FALSE	3.45096e-07	1.2635e+07	29112.8
wholemeal/wholegrain vs. any other	bread	G_Phascolarctobacterium_RNT	8.18331e-05	0.0224696	8.18331e-05	0.0224696	FALSE	1.54125e-07	FALSE	1.54125e-07	1.2635e+07	29112.8
wholemeal/wholegrain vs. any other	bread	G_Prevotella_RNT	8.18331e-05	0.0219516	8.18331e-05	0.0219516	FALSE	4.11376e-07	FALSE	4.11376e-07	1.2635e+07	29112.8
wholemeal/wholegrain vs. any other	bread	G_Roseburia_RNT	8.18331e-05	0.011392	8.18331e-05	0.011392	FALSE	4.01618e-06	FALSE	4.01618e-06	1.2635e+07	29112.8
wholemeal/wholegrain vs. any other	bread	G_Ruminococcus_RNT	8.18331e-05	0.0111836	8.18331e-05	0.0111836	FALSE	9.33265e-06	FALSE	9.33265e-06	1.2635e+07	29112.8
wholemeal/wholegrain vs. any other	bread	G_Ruminococcus2_RNT	8.18331e-05	0.0104952	8.18331e-05	0.0104952	FALSE	1.04898e-05	FALSE	1.04898e-05	1.2635e+07	29112.8
wholemeal/wholegrain vs. any other	bread	G_Senegalimassilia_RNT	8.18331e-05	0.0311637	8.18331e-05	0.0311637	FALSE	7.0692e-08	FALSE	7.0692e-08	1.2635e+07	29112.8
wholemeal/wholegrain vs. any other	bread	G_Sporobacter_RNT	8.18331e-05	0.0123115	8.18331e-05	0.0123115	FALSE	6.46031e-06	FALSE	6.46031e-06	1.2635e+07	29112.8
wholemeal/wholegrain vs. any other	bread	G_Streptococcus_RNT	8.18331e-05	0.0105278	8.18331e-05	0.0105278	FALSE	3.18877e-05	FALSE	3.18877e-05	1.2635e+07	29112.8
wholemeal/wholegrain vs. any other	bread	G_Subdoligranulum_RNT	8.18331e-05	0.0361105	8.18331e-05	0.0361105	FALSE	5.00117e-08	FALSE	5.00117e-08	1.2635e+07	29112.8
wholemeal/wholegrain vs. any other	bread	G_Sutterella_RNT	8.18331e-05	0.0228571	8.18331e-05	0.0228571	FALSE	1.88091e-07	FALSE	1.88091e-07	1.2635e+07	29112.8
wholemeal/wholegrain vs. any other	bread	G_unclassified_C_Clostridia_RNT	8.18331e-05	0.0200556	8.18331e-05	0.0200556	FALSE	1.79632e-07	FALSE	1.79632e-07	1.2635e+07	29112.8
wholemeal/wholegrain vs. any other	bread	G_unclassified_F_Coriobacteriaceae_RNT	8.18331e-05	0.0157705	8.18331e-05	0.0157705	FALSE	1.71084e-06	FALSE	1.71084e-06	1.2635e+07	29112.8
wholemeal/wholegrain vs. any other	bread	G_unclassified_F_Erysipelotrichaceae_RNT	8.18331e-05	0.0270635	8.18331e-05	0.0270635	FALSE	4.79157e-07	FALSE	4.79157e-07	1.2635e+07	29112.8
wholemeal/wholegrain vs. any other	bread	G_unclassified_F_Lachnospiraceae_RNT	8.18331e-05	0.0105797	8.18331e-05	0.0105797	FALSE	9.58286e-06	FALSE	9.58286e-06	1.2635e+07	29112.8
wholemeal/wholegrain vs. any other	bread	G_unclassified_F_Porphyromonadaceae_RNT	8.18331e-05	0.0205731	8.18331e-05	0.0205731	FALSE	3.61466e-07	FALSE	3.61466e-07	1.2635e+07	29112.8
wholemeal/wholegrain vs. any other	bread	G_unclassified_F_Prevotellaceae_RNT	8.18331e-05	0.158972	8.18331e-05	0.158972	FALSE	4.71323e-15	FALSE	4.71323e-15	1.2635e+07	29112.8
wholemeal/wholegrain vs. any other	bread	G_unclassified_F_Rhodospirillaceae_RNT	8.18331e-05	0.030137	8.18331e-05	0.030137	FALSE	2.62926e-08	FALSE	2.62926e-08	1.2635e+07	29112.8
wholemeal/wholegrain vs. any other	bread	G_unclassified_F_Ruminococcaceae_RNT	8.18331e-05	0.0108536	8.18331e-05	0.0108536	FALSE	7.14865e-06	FALSE	7.14865e-06	1.2635e+07	29112.8
wholemeal/wholegrain vs. any other	bread	G_unclassified_K_Bacteria_RNT	8.18331e-05	0.0144517	8.18331e-05	0.0144517	FALSE	2.77134e-06	FALSE	2.77134e-06	1.2635e+07	29112.8
wholemeal/wholegrain vs. any other	bread	G_unclassified_O_Bacteroidales_RNT	8.18331e-05	0.126472	8.18331e-05	0.126472	FALSE	2.08344e-13	FALSE	2.08344e-13	1.2635e+07	29112.8
wholemeal/wholegrain vs. any other	bread	G_unclassified_O_Clostridiales_RNT	8.18331e-05	0.0105533	8.18331e-05	0.0105533	FALSE	9.85732e-06	FALSE	9.85732e-06	1.2635e+07	29112.8
wholemeal/wholegrain vs. any other	bread	G_unclassified_P_Bacteroidetes_RNT	8.18331e-05	0.0649045	8.18331e-05	0.0649045	FALSE	6.58761e-10	FALSE	6.58761e-10	1.2635e+07	29112.8
wholemeal/wholegrain vs. any other	bread	G_unclassified_P_Firmicutes_RNT	8.18331e-05	0.0121889	8.18331e-05	0.0121889	FALSE	9.44308e-06	FALSE	9.44308e-06	1.2635e+07	29112.8
wholemeal/wholegrain vs. any other	bread	G_unclassified_P_Proteobacteria_RNT	8.18331e-05	0.0308663	8.18331e-05	0.0308663	FALSE	9.13224e-08	FALSE	9.13224e-08	1.2635e+07	29112.8
wholemeal/wholegrain vs. any other	bread	G_Veillonella_RNT	8.18331e-05	0.0715727	8.18331e-05	0.0715727	FALSE	5.17483e-11	FALSE	5.17483e-11	1.2635e+07	29112.8
wholemeal/wholegrain vs. any other	bread	G_Victivallis_RNT	8.18331e-05	0.0388325	8.18331e-05	0.0388325	FALSE	3.91543e-09	FALSE	3.91543e-09	1.2635e+07	29112.8
wholemeal/wholegrain vs. any other	bread	O_Bacteroidales_RNT	8.18331e-05	0.00927064	8.18331e-05	0.00927064	FALSE	3.88331e-05	FALSE	3.88331e-05	1.2635e+07	29112.8
wholemeal/wholegrain vs. any other	bread	O_Burkholderiales_RNT	8.18331e-05	0.010391	8.18331e-05	0.010391	FALSE	1.17275e-05	FALSE	1.17275e-05	1.2635e+07	29112.8
wholemeal/wholegrain vs. any other	bread	O_Clostridiales_RNT	8.18331e-05	0.0100302	8.18331e-05	0.0100302	FALSE	1.72486e-05	FALSE	1.72486e-05	1.2635e+07	29112.8
wholemeal/wholegrain vs. any other	bread	O_Lactobacillales_RNT	8.18331e-05	0.011183	8.18331e-05	0.011183	FALSE	1.14686e-05	FALSE	1.14686e-05	1.2635e+07	29112.8
wholemeal/wholegrain vs. any other	bread	O_Rhodospirillales_RNT	8.18331e-05	0.0212048	8.18331e-05	0.0212048	FALSE	4.9521e-07	FALSE	4.9521e-07	1.2635e+07	29112.8
wholemeal/wholegrain vs. any other	bread	O_Selenomonadales_RNT	8.18331e-05	0.0107915	8.18331e-05	0.0107915	FALSE	7.63986e-06	FALSE	7.63986e-06	1.2635e+07	29112.8
wholemeal/wholegrain vs. any other	bread	P_Firmicutes_RNT	8.18331e-05	0.0095294	8.18331e-05	0.0095294	FALSE	2.9456e-05	FALSE	2.9456e-05	1.2635e+07	29112.8
wholemeal/wholegrain vs. any other	bread	P_Lentisphaerae_RNT	8.18331e-05	0.0366627	8.18331e-05	0.0366627	FALSE	4.06327e-09	FALSE	4.06327e-09	1.2635e+07	29112.8
wholemeal/wholegrain vs. any other	bread	P_Proteobacteria_RNT	8.18331e-05	0.0120617	8.18331e-05	0.0120617	FALSE	1.95896e-06	FALSE	1.95896e-06	1.2635e+07	29112.8
white vs. wholemeal/wholegrain + brown	bread	C_Actinobacteria_RNT	9.41199e-05	0.0112852	9.41199e-05	0.0112852	FALSE	5.21582e-06	FALSE	5.21582e-06	9.23799e+06	17903.1
white vs. wholemeal/wholegrain + brown	bread	C_Alphaproteobacteria_RNT	9.41199e-05	0.0238203	9.41199e-05	0.0238203	FALSE	7.46852e-08	FALSE	7.46852e-08	9.23799e+06	17903.1
white vs. wholemeal/wholegrain + brown	bread	C_Deltaproteobacteria_RNT	9.41199e-05	0.0143012	9.41199e-05	0.0143012	FALSE	8.80107e-07	FALSE	8.80107e-07	9.23799e+06	17903.1
white vs. wholemeal/wholegrain + brown	bread	C_Gammaproteobacteria_RNT	9.41199e-05	0.0213771	9.41199e-05	0.0213771	FALSE	3.16724e-08	FALSE	3.16724e-08	9.23799e+06	17903.1
white vs. wholemeal/wholegrain + brown	bread	Div_Chao1_RNT	9.41199e-05	0.0116067	9.41199e-05	0.0116067	FALSE	3.70377e-06	FALSE	3.70377e-06	9.23799e+06	17903.1
white vs. wholemeal/wholegrain + brown	bread	Div_NumberGenera_RNT	9.41199e-05	0.0115786	9.41199e-05	0.0115786	FALSE	3.81624e-06	FALSE	3.81624e-06	9.23799e+06	17903.1
white vs. wholemeal/wholegrain + brown	bread	Div_Shannon_RNT	9.41199e-05	0.0110217	9.41199e-05	0.0110217	FALSE	6.9045e-06	FALSE	6.9045e-06	9.23799e+06	17903.1
white vs. wholemeal/wholegrain + brown	bread	F_Acidaminococcaceae_RNT	9.41199e-05	0.0202306	9.41199e-05	0.0202306	FALSE	1.12247e-07	FALSE	1.12247e-07	9.23799e+06	17903.1
white vs. wholemeal/wholegrain + brown	bread	F_Coriobacteriaceae_RNT	9.41199e-05	0.0129772	9.41199e-05	0.0129772	FALSE	8.58508e-07	FALSE	8.58508e-07	9.23799e+06	17903.1
white vs. wholemeal/wholegrain + brown	bread	F_Desulfovibrionaceae_RNT	9.41199e-05	0.0141542	9.41199e-05	0.0141542	FALSE	1.72021e-06	FALSE	1.72021e-06	9.23799e+06	17903.1
white vs. wholemeal/wholegrain + brown	bread	F_Enterobacteriaceae_RNT	9.41199e-05	0.0314796	9.41199e-05	0.0314796	FALSE	3.69742e-09	FALSE	3.69742e-09	9.23799e+06	17903.1
white vs. wholemeal/wholegrain + brown	bread	F_Enterococcaceae_RNT	9.41199e-05	0.12312	9.41199e-05	0.12312	FALSE	3.36416e-15	FALSE	3.36416e-15	9.23799e+06	17903.1
white vs. wholemeal/wholegrain + brown	bread	F_Erysipelotrichaceae_RNT	9.41199e-05	0.0131301	9.41199e-05	0.0131301	FALSE	7.29114e-07	FALSE	7.29114e-07	9.23799e+06	17903.1
white vs. wholemeal/wholegrain + brown	bread	F_Lachnospiraceae_RNT	9.41199e-05	0.0116962	9.41199e-05	0.0116962	FALSE	3.36686e-06	FALSE	3.36686e-06	9.23799e+06	17903.1
white vs. wholemeal/wholegrain + brown	bread	F_Peptostreptococcaceae_RNT	9.41199e-05	0.0151564	9.41199e-05	0.0151564	FALSE	5.42281e-07	FALSE	5.42281e-07	9.23799e+06	17903.1
white vs. wholemeal/wholegrain + brown	bread	F_Porphyromonadaceae_RNT	9.41199e-05	0.0104022	9.41199e-05	0.0104022	FALSE	1.33435e-05	FALSE	1.33435e-05	9.23799e+06	17903.1
white vs. wholemeal/wholegrain + brown	bread	F_Rhodospirillaceae_RNT	9.41199e-05	0.0240162	9.41199e-05	0.0240162	FALSE	1.26653e-07	FALSE	1.26653e-07	9.23799e+06	17903.1
white vs. wholemeal/wholegrain + brown	bread	F_Ruminococcaceae_RNT	9.41199e-05	0.012669	9.41199e-05	0.012669	FALSE	1.19316e-06	FALSE	1.19316e-06	9.23799e+06	17903.1
white vs. wholemeal/wholegrain + brown	bread	F_Streptococcaceae_RNT	9.41199e-05	0.0134914	9.41199e-05	0.0134914	FALSE	1.83158e-06	FALSE	1.83158e-06	9.23799e+06	17903.1
white vs. wholemeal/wholegrain + brown	bread	F_Sutterellaceae_RNT	9.41199e-05	0.014561	9.41199e-05	0.014561	FALSE	4.02926e-07	FALSE	4.02926e-07	9.23799e+06	17903.1
white vs. wholemeal/wholegrain + brown	bread	F_Veillonellaceae_RNT	9.41199e-05	0.0190603	9.41199e-05	0.0190603	FALSE	1.29378e-07	FALSE	1.29378e-07	9.23799e+06	17903.1
white vs. wholemeal/wholegrain + brown	bread	G_Acidaminococcus_RNT	9.41199e-05	0.190528	9.41199e-05	0.190528	FALSE	1.16448e-17	FALSE	1.16448e-17	9.23799e+06	17903.1
white vs. wholemeal/wholegrain + brown	bread	G_Aestuariispira_RNT	9.41199e-05	0.0797384	9.41199e-05	0.0797384	FALSE	1.28829e-11	FALSE	1.28829e-11	9.23799e+06	17903.1
white vs. wholemeal/wholegrain + brown	bread	G_Akkermansia_RNT	9.41199e-05	0.0274853	9.41199e-05	0.0274853	FALSE	7.52693e-09	FALSE	7.52693e-09	9.23799e+06	17903.1
white vs. wholemeal/wholegrain + brown	bread	G_Alistipes_RNT	9.41199e-05	0.0107414	9.41199e-05	0.0107414	FALSE	9.30335e-06	FALSE	9.30335e-06	9.23799e+06	17903.1
white vs. wholemeal/wholegrain + brown	bread	G_Alloprevotella_RNT	9.41199e-05	0.161948	9.41199e-05	0.161948	FALSE	5.53946e-17	FALSE	5.53946e-17	9.23799e+06	17903.1
white vs. wholemeal/wholegrain + brown	bread	G_Anaerostipes_RNT	9.41199e-05	0.0140117	9.41199e-05	0.0140117	FALSE	2.84007e-07	FALSE	2.84007e-07	9.23799e+06	17903.1
white vs. wholemeal/wholegrain + brown	bread	G_Bacteroides_RNT	9.41199e-05	0.011278	9.41199e-05	0.011278	FALSE	5.25627e-06	FALSE	5.25627e-06	9.23799e+06	17903.1
white vs. wholemeal/wholegrain + brown	bread	G_Barnesiella_RNT	9.41199e-05	0.0150119	9.41199e-05	0.0150119	FALSE	7.09274e-07	FALSE	7.09274e-07	9.23799e+06	17903.1
white vs. wholemeal/wholegrain + brown	bread	G_Bifidobacterium_RNT	9.41199e-05	0.0140085	9.41199e-05	0.0140085	FALSE	1.30345e-06	FALSE	1.30345e-06	9.23799e+06	17903.1
white vs. wholemeal/wholegrain + brown	bread	G_Blautia_RNT	9.41199e-05	0.013676	9.41199e-05	0.013676	FALSE	4.06781e-07	FALSE	4.06781e-07	9.23799e+06	17903.1
white vs. wholemeal/wholegrain + brown	bread	G_Butyricicoccus_RNT	9.41199e-05	0.0105228	9.41199e-05	0.0105228	FALSE	1.17376e-05	FALSE	1.17376e-05	9.23799e+06	17903.1
white vs. wholemeal/wholegrain + brown	bread	G_Butyrivibrio_RNT	9.41199e-05	0.174842	9.41199e-05	0.174842	FALSE	4.03231e-17	FALSE	4.03231e-17	9.23799e+06	17903.1
white vs. wholemeal/wholegrain + brown	bread	G_Clostridium_IV_RNT	9.41199e-05	0.0111577	9.41199e-05	0.0111577	FALSE	5.97456e-06	FALSE	5.97456e-06	9.23799e+06	17903.1
white vs. wholemeal/wholegrain + brown	bread	G_Clostridium_sensu_stricto_RNT	9.41199e-05	0.0215797	9.41199e-05	0.0215797	FALSE	1.41047e-07	FALSE	1.41047e-07	9.23799e+06	17903.1
white vs. wholemeal/wholegrain + brown	bread	G_Clostridium_XlVa_RNT	9.41199e-05	0.0116722	9.41199e-05	0.0116722	FALSE	3.45403e-06	FALSE	3.45403e-06	9.23799e+06	17903.1
white vs. wholemeal/wholegrain + brown	bread	G_Clostridium_XVIII_RNT	9.41199e-05	0.0125536	9.41199e-05	0.0125536	FALSE	1.34944e-06	FALSE	1.34944e-06	9.23799e+06	17903.1
white vs. wholemeal/wholegrain + brown	bread	G_Collinsella_RNT	9.41199e-05	0.0158495	9.41199e-05	0.0158495	FALSE	2.17772e-07	FALSE	2.17772e-07	9.23799e+06	17903.1
white vs. wholemeal/wholegrain + brown	bread	G_Coprobacter_RNT	9.41199e-05	0.0252213	9.41199e-05	0.0252213	FALSE	1.83189e-08	FALSE	1.83189e-08	9.23799e+06	17903.1
white vs. wholemeal/wholegrain + brown	bread	G_Coprococcus_RNT	9.41199e-05	0.013639	9.41199e-05	0.013639	FALSE	8.90417e-07	FALSE	8.90417e-07	9.23799e+06	17903.1
white vs. wholemeal/wholegrain + brown	bread	G_Desulfovibrio_RNT	9.41199e-05	0.0634192	9.41199e-05	0.0634192	FALSE	1.785e-11	FALSE	1.785e-11	9.23799e+06	17903.1
white vs. wholemeal/wholegrain + brown	bread	G_Dialister_RNT	9.41199e-05	0.0334567	9.41199e-05	0.0334567	FALSE	5.03456e-09	FALSE	5.03456e-09	9.23799e+06	17903.1
white vs. wholemeal/wholegrain + brown	bread	G_Dorea_RNT	9.41199e-05	0.010492	9.41199e-05	0.010492	FALSE	1.21284e-05	FALSE	1.21284e-05	9.23799e+06	17903.1
white vs. wholemeal/wholegrain + brown	bread	G_Eisenbergiella_RNT	9.41199e-05	0.169356	9.41199e-05	0.169356	FALSE	1.78625e-16	FALSE	1.78625e-16	9.23799e+06	17903.1
white vs. wholemeal/wholegrain + brown	bread	G_Escherichia_Shigella_RNT	9.41199e-05	0.0380572	9.41199e-05	0.0380572	FALSE	5.67087e-10	FALSE	5.67087e-10	9.23799e+06	17903.1
white vs. wholemeal/wholegrain + brown	bread	G_Faecalibacterium_RNT	9.41199e-05	0.0139176	9.41199e-05	0.0139176	FALSE	3.14107e-07	FALSE	3.14107e-07	9.23799e+06	17903.1
white vs. wholemeal/wholegrain + brown	bread	G_Faecalitalea_RNT	9.41199e-05	0.134007	9.41199e-05	0.134007	FALSE	6.17836e-15	FALSE	6.17836e-15	9.23799e+06	17903.1
white vs. wholemeal/wholegrain + brown	bread	G_Fusicatenibacter_RNT	9.41199e-05	0.0130427	9.41199e-05	0.0130427	FALSE	8.00504e-07	FALSE	8.00504e-07	9.23799e+06	17903.1
white vs. wholemeal/wholegrain + brown	bread	G_Gemmiger_RNT	9.41199e-05	0.015095	9.41199e-05	0.015095	FALSE	4.83231e-07	FALSE	4.83231e-07	9.23799e+06	17903.1
white vs. wholemeal/wholegrain + brown	bread	G_Hespellia_RNT	9.41199e-05	0.0212509	9.41199e-05	0.0212509	FALSE	3.06263e-08	FALSE	3.06263e-08	9.23799e+06	17903.1
white vs. wholemeal/wholegrain + brown	bread	G_Holdemanella_RNT	9.41199e-05	0.0486432	9.41199e-05	0.0486432	FALSE	3.59281e-10	FALSE	3.59281e-10	9.23799e+06	17903.1
white vs. wholemeal/wholegrain + brown	bread	G_Intestinibacter_RNT	9.41199e-05	0.0280324	9.41199e-05	0.0280324	FALSE	2.75595e-09	FALSE	2.75595e-09	9.23799e+06	17903.1
white vs. wholemeal/wholegrain + brown	bread	G_Lactobacillus_RNT	9.41199e-05	0.0569317	9.41199e-05	0.0569317	FALSE	3.47616e-10	FALSE	3.47616e-10	9.23799e+06	17903.1
white vs. wholemeal/wholegrain + brown	bread	G_Lactococcus_RNT	9.41199e-05	0.149361	9.41199e-05	0.149361	FALSE	1.19597e-15	FALSE	1.19597e-15	9.23799e+06	17903.1
white vs. wholemeal/wholegrain + brown	bread	G_Methanobrevibacter_RNT	9.41199e-05	0.0393441	9.41199e-05	0.0393441	FALSE	2.23726e-09	FALSE	2.23726e-09	9.23799e+06	17903.1
white vs. wholemeal/wholegrain + brown	bread	G_Odoribacter_RNT	9.41199e-05	0.0128552	9.41199e-05	0.0128552	FALSE	2.28732e-06	FALSE	2.28732e-06	9.23799e+06	17903.1
white vs. wholemeal/wholegrain + brown	bread	G_Oscillibacter_RNT	9.41199e-05	0.0130733	9.41199e-05	0.0130733	FALSE	7.74746e-07	FALSE	7.74746e-07	9.23799e+06	17903.1
white vs. wholemeal/wholegrain + brown	bread	G_Parabacteroides_RNT	9.41199e-05	0.0125247	9.41199e-05	0.0125247	FALSE	1.39174e-06	FALSE	1.39174e-06	9.23799e+06	17903.1
white vs. wholemeal/wholegrain + brown	bread	G_Paraprevotella_RNT	9.41199e-05	0.0479352	9.41199e-05	0.0479352	FALSE	1.74334e-10	FALSE	1.74334e-10	9.23799e+06	17903.1
white vs. wholemeal/wholegrain + brown	bread	G_Parasutterella_RNT	9.41199e-05	0.0180044	9.41199e-05	0.0180044	FALSE	3.86513e-07	FALSE	3.86513e-07	9.23799e+06	17903.1
white vs. wholemeal/wholegrain + brown	bread	G_Phascolarctobacterium_RNT	9.41199e-05	0.0262116	9.41199e-05	0.0262116	FALSE	1.36332e-08	FALSE	1.36332e-08	9.23799e+06	17903.1
white vs. wholemeal/wholegrain + brown	bread	G_Prevotella_RNT	9.41199e-05	0.0266945	9.41199e-05	0.0266945	FALSE	2.10167e-08	FALSE	2.10167e-08	9.23799e+06	17903.1
white vs. wholemeal/wholegrain + brown	bread	G_Roseburia_RNT	9.41199e-05	0.0112929	9.41199e-05	0.0112929	FALSE	5.17368e-06	FALSE	5.17368e-06	9.23799e+06	17903.1
white vs. wholemeal/wholegrain + brown	bread	G_Ruminococcus_RNT	9.41199e-05	0.0137996	9.41199e-05	0.0137996	FALSE	7.66067e-07	FALSE	7.66067e-07	9.23799e+06	17903.1
white vs. wholemeal/wholegrain + brown	bread	G_Ruminococcus2_RNT	9.41199e-05	0.0119414	9.41199e-05	0.0119414	FALSE	2.59265e-06	FALSE	2.59265e-06	9.23799e+06	17903.1
white vs. wholemeal/wholegrain + brown	bread	G_Senegalimassilia_RNT	9.41199e-05	0.0378415	9.41199e-05	0.0378415	FALSE	2.49653e-09	FALSE	2.49653e-09	9.23799e+06	17903.1
white vs. wholemeal/wholegrain + brown	bread	G_Sporobacter_RNT	9.41199e-05	0.0143802	9.41199e-05	0.0143802	FALSE	1.05012e-06	FALSE	1.05012e-06	9.23799e+06	17903.1
white vs. wholemeal/wholegrain + brown	bread	G_Streptococcus_RNT	9.41199e-05	0.013585	9.41199e-05	0.013585	FALSE	1.97631e-06	FALSE	1.97631e-06	9.23799e+06	17903.1
white vs. wholemeal/wholegrain + brown	bread	G_Subdoligranulum_RNT	9.41199e-05	0.0526569	9.41199e-05	0.0526569	FALSE	2.7597e-11	FALSE	2.7597e-11	9.23799e+06	17903.1
white vs. wholemeal/wholegrain + brown	bread	G_Sutterella_RNT	9.41199e-05	0.0287125	9.41199e-05	0.0287125	FALSE	4.39837e-09	FALSE	4.39837e-09	9.23799e+06	17903.1
white vs. wholemeal/wholegrain + brown	bread	G_unclassified_C_Clostridia_RNT	9.41199e-05	0.0255559	9.41199e-05	0.0255559	FALSE	3.15423e-09	FALSE	3.15423e-09	9.23799e+06	17903.1
white vs. wholemeal/wholegrain + brown	bread	G_unclassified_F_Coriobacteriaceae_RNT	9.41199e-05	0.0157947	9.41199e-05	0.0157947	FALSE	1.91574e-06	FALSE	1.91574e-06	9.23799e+06	17903.1
white vs. wholemeal/wholegrain + brown	bread	G_unclassified_F_Erysipelotrichaceae_RNT	9.41199e-05	0.0393125	9.41199e-05	0.0393125	FALSE	8.60689e-10	FALSE	8.60689e-10	9.23799e+06	17903.1
white vs. wholemeal/wholegrain + brown	bread	G_unclassified_F_Lachnospiraceae_RNT	9.41199e-05	0.0121872	9.41199e-05	0.0121872	FALSE	1.99505e-06	FALSE	1.99505e-06	9.23799e+06	17903.1
white vs. wholemeal/wholegrain + brown	bread	G_unclassified_F_Porphyromonadaceae_RNT	9.41199e-05	0.0228518	9.41199e-05	0.0228518	FALSE	8.28877e-08	FALSE	8.28877e-08	9.23799e+06	17903.1
white vs. wholemeal/wholegrain + brown	bread	G_unclassified_F_Prevotellaceae_RNT	9.41199e-05	0.199947	9.41199e-05	0.199947	FALSE	3.84714e-19	FALSE	3.84714e-19	9.23799e+06	17903.1
white vs. wholemeal/wholegrain + brown	bread	G_unclassified_F_Rhodospirillaceae_RNT	9.41199e-05	0.0335767	9.41199e-05	0.0335767	FALSE	4.21204e-09	FALSE	4.21204e-09	9.23799e+06	17903.1
white vs. wholemeal/wholegrain + brown	bread	G_unclassified_F_Ruminococcaceae_RNT	9.41199e-05	0.0114886	9.41199e-05	0.0114886	FALSE	4.20014e-06	FALSE	4.20014e-06	9.23799e+06	17903.1
white vs. wholemeal/wholegrain + brown	bread	G_unclassified_K_Bacteria_RNT	9.41199e-05	0.0148176	9.41199e-05	0.0148176	FALSE	2.31286e-06	FALSE	2.31286e-06	9.23799e+06	17903.1
white vs. wholemeal/wholegrain + brown	bread	G_unclassified_O_Bacteroidales_RNT	9.41199e-05	0.139975	9.41199e-05	0.139975	FALSE	8.3529e-15	FALSE	8.3529e-15	9.23799e+06	17903.1
white vs. wholemeal/wholegrain + brown	bread	G_unclassified_O_Clostridiales_RNT	9.41199e-05	0.0115028	9.41199e-05	0.0115028	FALSE	4.13727e-06	FALSE	4.13727e-06	9.23799e+06	17903.1
white vs. wholemeal/wholegrain + brown	bread	G_unclassified_P_Bacteroidetes_RNT	9.41199e-05	0.0825926	9.41199e-05	0.0825926	FALSE	2.1478e-12	FALSE	2.1478e-12	9.23799e+06	17903.1
white vs. wholemeal/wholegrain + brown	bread	G_unclassified_P_Firmicutes_RNT	9.41199e-05	0.0164215	9.41199e-05	0.0164215	FALSE	2.1699e-07	FALSE	2.1699e-07	9.23799e+06	17903.1
white vs. wholemeal/wholegrain + brown	bread	G_unclassified_P_Proteobacteria_RNT	9.41199e-05	0.0374933	9.41199e-05	0.0374933	FALSE	3.38851e-09	FALSE	3.38851e-09	9.23799e+06	17903.1
white vs. wholemeal/wholegrain + brown	bread	G_Veillonella_RNT	9.41199e-05	0.0864894	9.41199e-05	0.0864894	FALSE	3.76833e-13	FALSE	3.76833e-13	9.23799e+06	17903.1
white vs. wholemeal/wholegrain + brown	bread	G_Victivallis_RNT	9.41199e-05	0.0377156	9.41199e-05	0.0377156	FALSE	7.65858e-09	FALSE	7.65858e-09	9.23799e+06	17903.1
white vs. wholemeal/wholegrain + brown	bread	O_Bacteroidales_RNT	9.41199e-05	0.0105398	9.41199e-05	0.0105398	FALSE	1.15271e-05	FALSE	1.15271e-05	9.23799e+06	17903.1
white vs. wholemeal/wholegrain + brown	bread	O_Burkholderiales_RNT	9.41199e-05	0.0142034	9.41199e-05	0.0142034	FALSE	2.3132e-07	FALSE	2.3132e-07	9.23799e+06	17903.1
white vs. wholemeal/wholegrain + brown	bread	O_Clostridiales_RNT	9.41199e-05	0.0119246	9.41199e-05	0.0119246	FALSE	2.6396e-06	FALSE	2.6396e-06	9.23799e+06	17903.1
white vs. wholemeal/wholegrain + brown	bread	O_Lactobacillales_RNT	9.41199e-05	0.0120898	9.41199e-05	0.0120898	FALSE	5.36339e-06	FALSE	5.36339e-06	9.23799e+06	17903.1
white vs. wholemeal/wholegrain + brown	bread	O_Rhodospirillales_RNT	9.41199e-05	0.0232501	9.41199e-05	0.0232501	FALSE	1.43585e-07	FALSE	1.43585e-07	9.23799e+06	17903.1
white vs. wholemeal/wholegrain + brown	bread	O_Selenomonadales_RNT	9.41199e-05	0.0124134	9.41199e-05	0.0124134	FALSE	1.56726e-06	FALSE	1.56726e-06	9.23799e+06	17903.1
white vs. wholemeal/wholegrain + brown	bread	P_Firmicutes_RNT	9.41199e-05	0.0112699	9.41199e-05	0.0112699	FALSE	5.30185e-06	FALSE	5.30185e-06	9.23799e+06	17903.1
white vs. wholemeal/wholegrain + brown	bread	P_Lentisphaerae_RNT	9.41199e-05	0.0351005	9.41199e-05	0.0351005	FALSE	1.03661e-08	FALSE	1.03661e-08	9.23799e+06	17903.1
white vs. wholemeal/wholegrain + brown	bread	P_Proteobacteria_RNT	9.41199e-05	0.012391	9.41199e-05	0.012391	FALSE	1.60528e-06	FALSE	1.60528e-06	9.23799e+06	17903.1
wholemeal/whole grain vs. white + brown	bread	C_Actinobacteria_RNT	9.3085e-05	0.0123014	9.3085e-05	0.0123014	FALSE	1.74433e-06	FALSE	1.74433e-06	1.00003e+07	20747.6
wholemeal/whole grain vs. white + brown	bread	C_Alphaproteobacteria_RNT	9.3085e-05	0.0229747	9.3085e-05	0.0229747	FALSE	1.31226e-07	FALSE	1.31226e-07	1.00003e+07	20747.6
wholemeal/whole grain vs. white + brown	bread	C_Deltaproteobacteria_RNT	9.3085e-05	0.014019	9.3085e-05	0.014019	FALSE	1.14133e-06	FALSE	1.14133e-06	1.00003e+07	20747.6
wholemeal/whole grain vs. white + brown	bread	C_Gammaproteobacteria_RNT	9.3085e-05	0.021394	9.3085e-05	0.021394	FALSE	3.0866e-08	FALSE	3.0866e-08	1.00003e+07	20747.6
wholemeal/whole grain vs. white + brown	bread	Div_Chao1_RNT	9.3085e-05	0.012305	9.3085e-05	0.012305	FALSE	1.73758e-06	FALSE	1.73758e-06	1.00003e+07	20747.6
wholemeal/whole grain vs. white + brown	bread	Div_NumberGenera_RNT	9.3085e-05	0.0122461	9.3085e-05	0.0122461	FALSE	1.8503e-06	FALSE	1.8503e-06	1.00003e+07	20747.6
wholemeal/whole grain vs. white + brown	bread	Div_Shannon_RNT	9.3085e-05	0.0111134	9.3085e-05	0.0111134	FALSE	6.18851e-06	FALSE	6.18851e-06	1.00003e+07	20747.6
wholemeal/whole grain vs. white + brown	bread	F_Acidaminococcaceae_RNT	9.3085e-05	0.0204765	9.3085e-05	0.0204765	FALSE	9.15312e-08	FALSE	9.15312e-08	1.00003e+07	20747.6
wholemeal/whole grain vs. white + brown	bread	F_Coriobacteriaceae_RNT	9.3085e-05	0.0128763	9.3085e-05	0.0128763	FALSE	9.44075e-07	FALSE	9.44075e-07	1.00003e+07	20747.6
wholemeal/whole grain vs. white + brown	bread	F_Desulfovibrionaceae_RNT	9.3085e-05	0.0127038	9.3085e-05	0.0127038	FALSE	6.49046e-06	FALSE	6.49046e-06	1.00003e+07	20747.6
wholemeal/whole grain vs. white + brown	bread	F_Enterobacteriaceae_RNT	9.3085e-05	0.0315485	9.3085e-05	0.0315485	FALSE	3.50483e-09	FALSE	3.50483e-09	1.00003e+07	20747.6
wholemeal/whole grain vs. white + brown	bread	F_Enterococcaceae_RNT	9.3085e-05	0.102965	9.3085e-05	0.102965	FALSE	9.96206e-13	FALSE	9.96206e-13	1.00003e+07	20747.6
wholemeal/whole grain vs. white + brown	bread	F_Erysipelotrichaceae_RNT	9.3085e-05	0.0102685	9.3085e-05	0.0102685	FALSE	1.52051e-05	FALSE	1.52051e-05	1.00003e+07	20747.6
wholemeal/whole grain vs. white + brown	bread	F_Lachnospiraceae_RNT	9.3085e-05	0.011878	9.3085e-05	0.011878	FALSE	2.74002e-06	FALSE	2.74002e-06	1.00003e+07	20747.6
wholemeal/whole grain vs. white + brown	bread	F_Peptostreptococcaceae_RNT	9.3085e-05	0.0151079	9.3085e-05	0.0151079	FALSE	5.60713e-07	FALSE	5.60713e-07	1.00003e+07	20747.6
wholemeal/whole grain vs. white + brown	bread	F_Porphyromonadaceae_RNT	9.3085e-05	0.0112132	9.3085e-05	0.0112132	FALSE	5.56493e-06	FALSE	5.56493e-06	1.00003e+07	20747.6
wholemeal/whole grain vs. white + brown	bread	F_Rhodospirillaceae_RNT	9.3085e-05	0.0247224	9.3085e-05	0.0247224	FALSE	7.9106e-08	FALSE	7.9106e-08	1.00003e+07	20747.6
wholemeal/whole grain vs. white + brown	bread	F_Ruminococcaceae_RNT	9.3085e-05	0.011234	9.3085e-05	0.011234	FALSE	5.44272e-06	FALSE	5.44272e-06	1.00003e+07	20747.6
wholemeal/whole grain vs. white + brown	bread	F_Streptococcaceae_RNT	9.3085e-05	0.0118717	9.3085e-05	0.0118717	FALSE	8.64552e-06	FALSE	8.64552e-06	1.00003e+07	20747.6
wholemeal/whole grain vs. white + brown	bread	F_Sutterellaceae_RNT	9.3085e-05	0.0127388	9.3085e-05	0.0127388	FALSE	2.46901e-06	FALSE	2.46901e-06	1.00003e+07	20747.6
wholemeal/whole grain vs. white + brown	bread	F_Veillonellaceae_RNT	9.3085e-05	0.0187469	9.3085e-05	0.0187469	FALSE	1.65479e-07	FALSE	1.65479e-07	1.00003e+07	20747.6
wholemeal/whole grain vs. white + brown	bread	G_Acidaminococcus_RNT	9.3085e-05	0.195148	9.3085e-05	0.195148	FALSE	3.98896e-18	FALSE	3.98896e-18	1.00003e+07	20747.6
wholemeal/whole grain vs. white + brown	bread	G_Aestuariispira_RNT	9.3085e-05	0.0801213	9.3085e-05	0.0801213	FALSE	1.12917e-11	FALSE	1.12917e-11	1.00003e+07	20747.6
wholemeal/whole grain vs. white + brown	bread	G_Akkermansia_RNT	9.3085e-05	0.0253846	9.3085e-05	0.0253846	FALSE	3.07044e-08	FALSE	3.07044e-08	1.00003e+07	20747.6
wholemeal/whole grain vs. white + brown	bread	G_Alistipes_RNT	9.3085e-05	0.0112096	9.3085e-05	0.0112096	FALSE	5.58605e-06	FALSE	5.58605e-06	1.00003e+07	20747.6
wholemeal/whole grain vs. white + brown	bread	G_Alloprevotella_RNT	9.3085e-05	0.143307	9.3085e-05	0.143307	FALSE	5.72607e-15	FALSE	5.72607e-15	1.00003e+07	20747.6
wholemeal/whole grain vs. white + brown	bread	G_Anaerostipes_RNT	9.3085e-05	0.0127355	9.3085e-05	0.0127355	FALSE	1.09729e-06	FALSE	1.09729e-06	1.00003e+07	20747.6
wholemeal/whole grain vs. white + brown	bread	G_Bacteroides_RNT	9.3085e-05	0.0110688	9.3085e-05	0.0110688	FALSE	6.48973e-06	FALSE	6.48973e-06	1.00003e+07	20747.6
wholemeal/whole grain vs. white + brown	bread	G_Barnesiella_RNT	9.3085e-05	0.0142276	9.3085e-05	0.0142276	FALSE	1.45542e-06	FALSE	1.45542e-06	1.00003e+07	20747.6
wholemeal/whole grain vs. white + brown	bread	G_Bifidobacterium_RNT	9.3085e-05	0.0139426	9.3085e-05	0.0139426	FALSE	1.37171e-06	FALSE	1.37171e-06	1.00003e+07	20747.6
wholemeal/whole grain vs. white + brown	bread	G_Blautia_RNT	9.3085e-05	0.0118808	9.3085e-05	0.0118808	FALSE	2.73201e-06	FALSE	2.73201e-06	1.00003e+07	20747.6
wholemeal/whole grain vs. white + brown	bread	G_Butyricicoccus_RNT	9.3085e-05	0.010164	9.3085e-05	0.010164	FALSE	1.69917e-05	FALSE	1.69917e-05	1.00003e+07	20747.6
wholemeal/whole grain vs. white + brown	bread	G_Butyrivibrio_RNT	9.3085e-05	0.159107	9.3085e-05	0.159107	FALSE	1.62972e-15	FALSE	1.62972e-15	1.00003e+07	20747.6
wholemeal/whole grain vs. white + brown	bread	G_Clostridium_IV_RNT	9.3085e-05	0.0100034	9.3085e-05	0.0100034	FALSE	2.01538e-05	FALSE	2.01538e-05	1.00003e+07	20747.6
wholemeal/whole grain vs. white + brown	bread	G_Clostridium_sensu_stricto_RNT	9.3085e-05	0.0258006	9.3085e-05	0.0258006	FALSE	6.58836e-09	FALSE	6.58836e-09	1.00003e+07	20747.6
wholemeal/whole grain vs. white + brown	bread	G_Clostridium_XlVa_RNT	9.3085e-05	0.010854	9.3085e-05	0.010854	FALSE	8.1572e-06	FALSE	8.1572e-06	1.00003e+07	20747.6
wholemeal/whole grain vs. white + brown	bread	G_Clostridium_XVIII_RNT	9.3085e-05	0.0106528	9.3085e-05	0.0106528	FALSE	1.01041e-05	FALSE	1.01041e-05	1.00003e+07	20747.6
wholemeal/whole grain vs. white + brown	bread	G_Collinsella_RNT	9.3085e-05	0.0161945	9.3085e-05	0.0161945	FALSE	1.54342e-07	FALSE	1.54342e-07	1.00003e+07	20747.6
wholemeal/whole grain vs. white + brown	bread	G_Coprobacter_RNT	9.3085e-05	0.0221044	9.3085e-05	0.0221044	FALSE	1.59797e-07	FALSE	1.59797e-07	1.00003e+07	20747.6
wholemeal/whole grain vs. white + brown	bread	G_Coprococcus_RNT	9.3085e-05	0.0104841	9.3085e-05	0.0104841	FALSE	2.12292e-05	FALSE	2.12292e-05	1.00003e+07	20747.6
wholemeal/whole grain vs. white + brown	bread	G_Desulfovibrio_RNT	9.3085e-05	0.0550709	9.3085e-05	0.0550709	FALSE	4.69529e-10	FALSE	4.69529e-10	1.00003e+07	20747.6
wholemeal/whole grain vs. white + brown	bread	G_Dialister_RNT	9.3085e-05	0.0314128	9.3085e-05	0.0314128	FALSE	1.58416e-08	FALSE	1.58416e-08	1.00003e+07	20747.6
wholemeal/whole grain vs. white + brown	bread	G_Dorea_RNT	9.3085e-05	0.011808	9.3085e-05	0.011808	FALSE	2.95236e-06	FALSE	2.95236e-06	1.00003e+07	20747.6
wholemeal/whole grain vs. white + brown	bread	G_Eisenbergiella_RNT	9.3085e-05	0.160493	9.3085e-05	0.160493	FALSE	1.4048e-15	FALSE	1.4048e-15	1.00003e+07	20747.6
wholemeal/whole grain vs. white + brown	bread	G_Escherichia_Shigella_RNT	9.3085e-05	0.0352698	9.3085e-05	0.0352698	FALSE	2.65249e-09	FALSE	2.65249e-09	1.00003e+07	20747.6
wholemeal/whole grain vs. white + brown	bread	G_Faecalibacterium_RNT	9.3085e-05	0.0104569	9.3085e-05	0.0104569	FALSE	1.24447e-05	FALSE	1.24447e-05	1.00003e+07	20747.6
wholemeal/whole grain vs. white + brown	bread	G_Faecalitalea_RNT	9.3085e-05	0.119668	9.3085e-05	0.119668	FALSE	2.46888e-13	FALSE	2.46888e-13	1.00003e+07	20747.6
wholemeal/whole grain vs. white + brown	bread	G_Fusicatenibacter_RNT	9.3085e-05	0.0106492	9.3085e-05	0.0106492	FALSE	1.01431e-05	FALSE	1.01431e-05	1.00003e+07	20747.6
wholemeal/whole grain vs. white + brown	bread	G_Gemmiger_RNT	9.3085e-05	0.0163126	9.3085e-05	0.0163126	FALSE	1.49182e-07	FALSE	1.49182e-07	1.00003e+07	20747.6
wholemeal/whole grain vs. white + brown	bread	G_Hespellia_RNT	9.3085e-05	0.0176219	9.3085e-05	0.0176219	FALSE	5.63412e-07	FALSE	5.63412e-07	1.00003e+07	20747.6
wholemeal/whole grain vs. white + brown	bread	G_Holdemanella_RNT	9.3085e-05	0.0442358	9.3085e-05	0.0442358	FALSE	2.54117e-09	FALSE	2.54117e-09	1.00003e+07	20747.6
wholemeal/whole grain vs. white + brown	bread	G_Intestinibacter_RNT	9.3085e-05	0.0271622	9.3085e-05	0.0271622	FALSE	5.0053e-09	FALSE	5.0053e-09	1.00003e+07	20747.6
wholemeal/whole grain vs. white + brown	bread	G_Lactobacillus_RNT	9.3085e-05	0.0507532	9.3085e-05	0.0507532	FALSE	3.65385e-09	FALSE	3.65385e-09	1.00003e+07	20747.6
wholemeal/whole grain vs. white + brown	bread	G_Lactococcus_RNT	9.3085e-05	0.129449	9.3085e-05	0.129449	FALSE	1.55542e-13	FALSE	1.55542e-13	1.00003e+07	20747.6
wholemeal/whole grain vs. white + brown	bread	G_Methanobrevibacter_RNT	9.3085e-05	0.0385514	9.3085e-05	0.0385514	FALSE	3.30008e-09	FALSE	3.30008e-09	1.00003e+07	20747.6
wholemeal/whole grain vs. white + brown	bread	G_Odoribacter_RNT	9.3085e-05	0.0133555	9.3085e-05	0.0133555	FALSE	1.37147e-06	FALSE	1.37147e-06	1.00003e+07	20747.6
wholemeal/whole grain vs. white + brown	bread	G_Oscillibacter_RNT	9.3085e-05	0.0121318	9.3085e-05	0.0121318	FALSE	2.09028e-06	FALSE	2.09028e-06	1.00003e+07	20747.6
wholemeal/whole grain vs. white + brown	bread	G_Parabacteroides_RNT	9.3085e-05	0.0111265	9.3085e-05	0.0111265	FALSE	6.10309e-06	FALSE	6.10309e-06	1.00003e+07	20747.6
wholemeal/whole grain vs. white + brown	bread	G_Paraprevotella_RNT	9.3085e-05	0.0400046	9.3085e-05	0.0400046	FALSE	7.02624e-09	FALSE	7.02624e-09	1.00003e+07	20747.6
wholemeal/whole grain vs. white + brown	bread	G_Parasutterella_RNT	9.3085e-05	0.0197967	9.3085e-05	0.0197967	FALSE	8.94855e-08	FALSE	8.94855e-08	1.00003e+07	20747.6
wholemeal/whole grain vs. white + brown	bread	G_Phascolarctobacterium_RNT	9.3085e-05	0.0249027	9.3085e-05	0.0249027	FALSE	3.30167e-08	FALSE	3.30167e-08	1.00003e+07	20747.6
wholemeal/whole grain vs. white + brown	bread	G_Prevotella_RNT	9.3085e-05	0.0241136	9.3085e-05	0.0241136	FALSE	1.12524e-07	FALSE	1.12524e-07	1.00003e+07	20747.6
wholemeal/whole grain vs. white + brown	bread	G_Roseburia_RNT	9.3085e-05	0.0118741	9.3085e-05	0.0118741	FALSE	2.75154e-06	FALSE	2.75154e-06	1.00003e+07	20747.6
wholemeal/whole grain vs. white + brown	bread	G_Ruminococcus_RNT	9.3085e-05	0.0129627	9.3085e-05	0.0129627	FALSE	1.76261e-06	FALSE	1.76261e-06	1.00003e+07	20747.6
wholemeal/whole grain vs. white + brown	bread	G_Ruminococcus2_RNT	9.3085e-05	0.0118337	9.3085e-05	0.0118337	FALSE	2.87273e-06	FALSE	2.87273e-06	1.00003e+07	20747.6
wholemeal/whole grain vs. white + brown	bread	G_Senegalimassilia_RNT	9.3085e-05	0.0346437	9.3085e-05	0.0346437	FALSE	1.3005e-08	FALSE	1.3005e-08	1.00003e+07	20747.6
wholemeal/whole grain vs. white + brown	bread	G_Sporobacter_RNT	9.3085e-05	0.0132063	9.3085e-05	0.0132063	FALSE	3.14632e-06	FALSE	3.14632e-06	1.00003e+07	20747.6
wholemeal/whole grain vs. white + brown	bread	G_Streptococcus_RNT	9.3085e-05	0.0114235	9.3085e-05	0.0114235	FALSE	1.52989e-05	FALSE	1.52989e-05	1.00003e+07	20747.6
wholemeal/whole grain vs. white + brown	bread	G_Subdoligranulum_RNT	9.3085e-05	0.042225	9.3085e-05	0.042225	FALSE	3.38391e-09	FALSE	3.38391e-09	1.00003e+07	20747.6
wholemeal/whole grain vs. white + brown	bread	G_Sutterella_RNT	9.3085e-05	0.0256801	9.3085e-05	0.0256801	FALSE	3.26413e-08	FALSE	3.26413e-08	1.00003e+07	20747.6
wholemeal/whole grain vs. white + brown	bread	G_unclassified_C_Clostridia_RNT	9.3085e-05	0.0214075	9.3085e-05	0.0214075	FALSE	7.31991e-08	FALSE	7.31991e-08	1.00003e+07	20747.6
wholemeal/whole grain vs. white + brown	bread	G_unclassified_F_Coriobacteriaceae_RNT	9.3085e-05	0.0162094	9.3085e-05	0.0162094	FALSE	1.34962e-06	FALSE	1.34962e-06	1.00003e+07	20747.6
wholemeal/whole grain vs. white + brown	bread	G_unclassified_F_Erysipelotrichaceae_RNT	9.3085e-05	0.0305884	9.3085e-05	0.0305884	FALSE	8.40844e-08	FALSE	8.40844e-08	1.00003e+07	20747.6
wholemeal/whole grain vs. white + brown	bread	G_unclassified_F_Lachnospiraceae_RNT	9.3085e-05	0.0121015	9.3085e-05	0.0121015	FALSE	2.15893e-06	FALSE	2.15893e-06	1.00003e+07	20747.6
wholemeal/whole grain vs. white + brown	bread	G_unclassified_F_Porphyromonadaceae_RNT	9.3085e-05	0.0229117	9.3085e-05	0.0229117	FALSE	7.8582e-08	FALSE	7.8582e-08	1.00003e+07	20747.6
wholemeal/whole grain vs. white + brown	bread	G_unclassified_F_Prevotellaceae_RNT	9.3085e-05	0.20083	9.3085e-05	0.20083	FALSE	3.08368e-19	FALSE	3.08368e-19	1.00003e+07	20747.6
wholemeal/whole grain vs. white + brown	bread	G_unclassified_F_Rhodospirillaceae_RNT	9.3085e-05	0.0329869	9.3085e-05	0.0329869	FALSE	5.8325e-09	FALSE	5.8325e-09	1.00003e+07	20747.6
wholemeal/whole grain vs. white + brown	bread	G_unclassified_F_Ruminococcaceae_RNT	9.3085e-05	0.0117842	9.3085e-05	0.0117842	FALSE	3.02847e-06	FALSE	3.02847e-06	1.00003e+07	20747.6
wholemeal/whole grain vs. white + brown	bread	G_unclassified_K_Bacteria_RNT	9.3085e-05	0.0169712	9.3085e-05	0.0169712	FALSE	3.57277e-07	FALSE	3.57277e-07	1.00003e+07	20747.6
wholemeal/whole grain vs. white + brown	bread	G_unclassified_O_Bacteroidales_RNT	9.3085e-05	0.153624	9.3085e-05	0.153624	FALSE	2.70505e-16	FALSE	2.70505e-16	1.00003e+07	20747.6
wholemeal/whole grain vs. white + brown	bread	G_unclassified_O_Clostridiales_RNT	9.3085e-05	0.0115499	9.3085e-05	0.0115499	FALSE	3.88742e-06	FALSE	3.88742e-06	1.00003e+07	20747.6
wholemeal/whole grain vs. white + brown	bread	G_unclassified_P_Bacteroidetes_RNT	9.3085e-05	0.0636535	9.3085e-05	0.0636535	FALSE	1.08652e-09	FALSE	1.08652e-09	1.00003e+07	20747.6
wholemeal/whole grain vs. white + brown	bread	G_unclassified_P_Firmicutes_RNT	9.3085e-05	0.0145392	9.3085e-05	0.0145392	FALSE	1.22191e-06	FALSE	1.22191e-06	1.00003e+07	20747.6
wholemeal/whole grain vs. white + brown	bread	G_unclassified_P_Proteobacteria_RNT	9.3085e-05	0.036086	9.3085e-05	0.036086	FALSE	6.93545e-09	FALSE	6.93545e-09	1.00003e+07	20747.6
wholemeal/whole grain vs. white + brown	bread	G_Veillonella_RNT	9.3085e-05	0.0866507	9.3085e-05	0.0866507	FALSE	3.53185e-13	FALSE	3.53185e-13	1.00003e+07	20747.6
wholemeal/whole grain vs. white + brown	bread	G_Victivallis_RNT	9.3085e-05	0.0381468	9.3085e-05	0.0381468	FALSE	6.13644e-09	FALSE	6.13644e-09	1.00003e+07	20747.6
wholemeal/whole grain vs. white + brown	bread	O_Bacteroidales_RNT	9.3085e-05	0.0109041	9.3085e-05	0.0109041	FALSE	7.73316e-06	FALSE	7.73316e-06	1.00003e+07	20747.6
wholemeal/whole grain vs. white + brown	bread	O_Burkholderiales_RNT	9.3085e-05	0.0124011	9.3085e-05	0.0124011	FALSE	1.56826e-06	FALSE	1.56826e-06	1.00003e+07	20747.6
wholemeal/whole grain vs. white + brown	bread	O_Clostridiales_RNT	9.3085e-05	0.0109445	9.3085e-05	0.0109445	FALSE	7.40813e-06	FALSE	7.40813e-06	1.00003e+07	20747.6
wholemeal/whole grain vs. white + brown	bread	O_Lactobacillales_RNT	9.3085e-05	0.0122037	9.3085e-05	0.0122037	FALSE	4.73757e-06	FALSE	4.73757e-06	1.00003e+07	20747.6
wholemeal/whole grain vs. white + brown	bread	O_Rhodospirillales_RNT	9.3085e-05	0.0235992	9.3085e-05	0.0235992	FALSE	1.12531e-07	FALSE	1.12531e-07	1.00003e+07	20747.6
wholemeal/whole grain vs. white + brown	bread	O_Selenomonadales_RNT	9.3085e-05	0.0121133	9.3085e-05	0.0121133	FALSE	2.13195e-06	FALSE	2.13195e-06	1.00003e+07	20747.6
wholemeal/whole grain vs. white + brown	bread	P_Firmicutes_RNT	9.3085e-05	0.0107296	9.3085e-05	0.0107296	FALSE	9.31146e-06	FALSE	9.31146e-06	1.00003e+07	20747.6
wholemeal/whole grain vs. white + brown	bread	P_Lentisphaerae_RNT	9.3085e-05	0.0360785	9.3085e-05	0.0360785	FALSE	6.17818e-09	FALSE	6.17818e-09	1.00003e+07	20747.6
wholemeal/whole grain vs. white + brown	bread	P_Proteobacteria_RNT	9.3085e-05	0.0129303	9.3085e-05	0.0129303	FALSE	8.91095e-07	FALSE	8.91095e-07	1.00003e+07	20747.6
bowls of cereal per week	cereal	C_Actinobacteria_RNT	8.69292e-05	0.0134035	8.69292e-05	0.0134035	FALSE	4.96296e-07	FALSE	4.96296e-07	9.33222e+06	16875.6
bowls of cereal per week	cereal	C_Alphaproteobacteria_RNT	8.69292e-05	0.0245432	8.69292e-05	0.0245432	FALSE	4.22219e-08	FALSE	4.22219e-08	9.33222e+06	16875.6
bowls of cereal per week	cereal	C_Deltaproteobacteria_RNT	8.69292e-05	0.0140232	8.69292e-05	0.0140232	FALSE	1.05653e-06	FALSE	1.05653e-06	9.33222e+06	16875.6
bowls of cereal per week	cereal	C_Gammaproteobacteria_RNT	8.69292e-05	0.0171478	8.69292e-05	0.0171478	FALSE	8.59009e-07	FALSE	8.59009e-07	9.33222e+06	16875.6
bowls of cereal per week	cereal	Div_Chao1_RNT	8.69292e-05	0.011447	8.69292e-05	0.011447	FALSE	4.03165e-06	FALSE	4.03165e-06	9.33222e+06	16875.6
bowls of cereal per week	cereal	Div_NumberGenera_RNT	8.69292e-05	0.0115311	8.69292e-05	0.0115311	FALSE	3.68501e-06	FALSE	3.68501e-06	9.33222e+06	16875.6
bowls of cereal per week	cereal	Div_Shannon_RNT	8.69292e-05	0.012338	8.69292e-05	0.012338	FALSE	1.55449e-06	FALSE	1.55449e-06	9.33222e+06	16875.6
bowls of cereal per week	cereal	F_Acidaminococcaceae_RNT	8.69292e-05	0.0216388	8.69292e-05	0.0216388	FALSE	3.42344e-08	FALSE	3.42344e-08	9.33222e+06	16875.6
bowls of cereal per week	cereal	F_Coriobacteriaceae_RNT	8.69292e-05	0.0123549	8.69292e-05	0.0123549	FALSE	1.52658e-06	FALSE	1.52658e-06	9.33222e+06	16875.6
bowls of cereal per week	cereal	F_Desulfovibrionaceae_RNT	8.69292e-05	0.0154954	8.69292e-05	0.0154954	FALSE	4.56354e-07	FALSE	4.56354e-07	9.33222e+06	16875.6
bowls of cereal per week	cereal	F_Enterobacteriaceae_RNT	8.69292e-05	0.0295886	8.69292e-05	0.0295886	FALSE	1.08892e-08	FALSE	1.08892e-08	9.33222e+06	16875.6
bowls of cereal per week	cereal	F_Enterococcaceae_RNT	8.69292e-05	0.116628	8.69292e-05	0.116628	FALSE	2.01385e-14	FALSE	2.01385e-14	9.33222e+06	16875.6
bowls of cereal per week	cereal	F_Erysipelotrichaceae_RNT	8.69292e-05	0.0122597	8.69292e-05	0.0122597	FALSE	1.69044e-06	FALSE	1.69044e-06	9.33222e+06	16875.6
bowls of cereal per week	cereal	F_Lachnospiraceae_RNT	8.69292e-05	0.0135429	8.69292e-05	0.0135429	FALSE	4.27351e-07	FALSE	4.27351e-07	9.33222e+06	16875.6
bowls of cereal per week	cereal	F_Peptostreptococcaceae_RNT	8.69292e-05	0.0143348	8.69292e-05	0.0143348	FALSE	1.08016e-06	FALSE	1.08016e-06	9.33222e+06	16875.6
bowls of cereal per week	cereal	F_Porphyromonadaceae_RNT	8.69292e-05	0.0112244	8.69292e-05	0.0112244	FALSE	5.11431e-06	FALSE	5.11431e-06	9.33222e+06	16875.6
bowls of cereal per week	cereal	F_Rhodospirillaceae_RNT	8.69292e-05	0.0247281	8.69292e-05	0.0247281	FALSE	7.3861e-08	FALSE	7.3861e-08	9.33222e+06	16875.6
bowls of cereal per week	cereal	F_Ruminococcaceae_RNT	8.69292e-05	0.0141394	8.69292e-05	0.0141394	FALSE	2.25276e-07	FALSE	2.25276e-07	9.33222e+06	16875.6
bowls of cereal per week	cereal	F_Streptococcaceae_RNT	8.69292e-05	0.0130562	8.69292e-05	0.0130562	FALSE	2.56783e-06	FALSE	2.56783e-06	9.33222e+06	16875.6
bowls of cereal per week	cereal	F_Sutterellaceae_RNT	8.69292e-05	0.0140068	8.69292e-05	0.0140068	FALSE	6.42795e-07	FALSE	6.42795e-07	9.33222e+06	16875.6
bowls of cereal per week	cereal	F_Veillonellaceae_RNT	8.69292e-05	0.0170106	8.69292e-05	0.0170106	FALSE	6.43838e-07	FALSE	6.43838e-07	9.33222e+06	16875.6
bowls of cereal per week	cereal	G_Acidaminococcus_RNT	8.69292e-05	0.191945	8.69292e-05	0.191945	FALSE	7.91235e-18	FALSE	7.91235e-18	9.33222e+06	16875.6
bowls of cereal per week	cereal	G_Aestuariispira_RNT	8.69292e-05	0.0998288	8.69292e-05	0.0998288	FALSE	1.7328e-14	FALSE	1.7328e-14	9.33222e+06	16875.6
bowls of cereal per week	cereal	G_Akkermansia_RNT	8.69292e-05	0.025553	8.69292e-05	0.025553	FALSE	2.56028e-08	FALSE	2.56028e-08	9.33222e+06	16875.6
bowls of cereal per week	cereal	G_Alistipes_RNT	8.69292e-05	0.0111419	8.69292e-05	0.0111419	FALSE	5.58533e-06	FALSE	5.58533e-06	9.33222e+06	16875.6
bowls of cereal per week	cereal	G_Alloprevotella_RNT	8.69292e-05	0.155151	8.69292e-05	0.155151	FALSE	2.87605e-16	FALSE	2.87605e-16	9.33222e+06	16875.6
bowls of cereal per week	cereal	G_Anaerostipes_RNT	8.69292e-05	0.0122734	8.69292e-05	0.0122734	FALSE	1.66588e-06	FALSE	1.66588e-06	9.33222e+06	16875.6
bowls of cereal per week	cereal	G_Bacteroides_RNT	8.69292e-05	0.012986	8.69292e-05	0.012986	FALSE	7.76554e-07	FALSE	7.76554e-07	9.33222e+06	16875.6
bowls of cereal per week	cereal	G_Barnesiella_RNT	8.69292e-05	0.0168866	8.69292e-05	0.0168866	FALSE	1.12562e-07	FALSE	1.12562e-07	9.33222e+06	16875.6
bowls of cereal per week	cereal	G_Bifidobacterium_RNT	8.69292e-05	0.0149696	8.69292e-05	0.0149696	FALSE	4.76581e-07	FALSE	4.76581e-07	9.33222e+06	16875.6
bowls of cereal per week	cereal	G_Blautia_RNT	8.69292e-05	0.0135712	8.69292e-05	0.0135712	FALSE	4.14607e-07	FALSE	4.14607e-07	9.33222e+06	16875.6
bowls of cereal per week	cereal	G_Butyricicoccus_RNT	8.69292e-05	0.013463	8.69292e-05	0.013463	FALSE	4.65613e-07	FALSE	4.65613e-07	9.33222e+06	16875.6
bowls of cereal per week	cereal	G_Butyrivibrio_RNT	8.69292e-05	0.179775	8.69292e-05	0.179775	FALSE	1.1614e-17	FALSE	1.1614e-17	9.33222e+06	16875.6
bowls of cereal per week	cereal	G_Clostridium_IV_RNT	8.69292e-05	0.0124977	8.69292e-05	0.0124977	FALSE	1.31025e-06	FALSE	1.31025e-06	9.33222e+06	16875.6
bowls of cereal per week	cereal	G_Clostridium_sensu_stricto_RNT	8.69292e-05	0.0239457	8.69292e-05	0.0239457	FALSE	2.35296e-08	FALSE	2.35296e-08	9.33222e+06	16875.6
bowls of cereal per week	cereal	G_Clostridium_XlVa_RNT	8.69292e-05	0.0106578	8.69292e-05	0.0106578	FALSE	9.36508e-06	FALSE	9.36508e-06	9.33222e+06	16875.6
bowls of cereal per week	cereal	G_Clostridium_XVIII_RNT	8.69292e-05	0.0121116	8.69292e-05	0.0121116	FALSE	1.98063e-06	FALSE	1.98063e-06	9.33222e+06	16875.6
bowls of cereal per week	cereal	G_Collinsella_RNT	8.69292e-05	0.0142158	8.69292e-05	0.0142158	FALSE	9.577e-07	FALSE	9.577e-07	9.33222e+06	16875.6
bowls of cereal per week	cereal	G_Coprobacter_RNT	8.69292e-05	0.0255433	8.69292e-05	0.0255433	FALSE	1.34632e-08	FALSE	1.34632e-08	9.33222e+06	16875.6
bowls of cereal per week	cereal	G_Coprococcus_RNT	8.69292e-05	0.0141254	8.69292e-05	0.0141254	FALSE	4.9747e-07	FALSE	4.9747e-07	9.33222e+06	16875.6
bowls of cereal per week	cereal	G_Desulfovibrio_RNT	8.69292e-05	0.0634056	8.69292e-05	0.0634056	FALSE	1.67249e-11	FALSE	1.67249e-11	9.33222e+06	16875.6
bowls of cereal per week	cereal	G_Dialister_RNT	8.69292e-05	0.0342009	8.69292e-05	0.0342009	FALSE	3.05787e-09	FALSE	3.05787e-09	9.33222e+06	16875.6
bowls of cereal per week	cereal	G_Dorea_RNT	8.69292e-05	0.0110598	8.69292e-05	0.0110598	FALSE	6.09746e-06	FALSE	6.09746e-06	9.33222e+06	16875.6
bowls of cereal per week	cereal	G_Eisenbergiella_RNT	8.69292e-05	0.170138	8.69292e-05	0.170138	FALSE	1.398e-16	FALSE	1.398e-16	9.33222e+06	16875.6
bowls of cereal per week	cereal	G_Escherichia_Shigella_RNT	8.69292e-05	0.0307588	8.69292e-05	0.0307588	FALSE	3.04658e-08	FALSE	3.04658e-08	9.33222e+06	16875.6
bowls of cereal per week	cereal	G_Faecalibacterium_RNT	8.69292e-05	0.0126201	8.69292e-05	0.0126201	FALSE	1.14929e-06	FALSE	1.14929e-06	9.33222e+06	16875.6
bowls of cereal per week	cereal	G_Faecalitalea_RNT	8.69292e-05	0.135485	8.69292e-05	0.135485	FALSE	3.9454e-15	FALSE	3.9454e-15	9.33222e+06	16875.6
bowls of cereal per week	cereal	G_Fusicatenibacter_RNT	8.69292e-05	0.0124245	8.69292e-05	0.0124245	FALSE	1.41707e-06	FALSE	1.41707e-06	9.33222e+06	16875.6
bowls of cereal per week	cereal	G_Gemmiger_RNT	8.69292e-05	0.0150388	8.69292e-05	0.0150388	FALSE	4.67268e-07	FALSE	4.67268e-07	9.33222e+06	16875.6
bowls of cereal per week	cereal	G_Hespellia_RNT	8.69292e-05	0.0196152	8.69292e-05	0.0196152	FALSE	1.05406e-07	FALSE	1.05406e-07	9.33222e+06	16875.6
bowls of cereal per week	cereal	G_Holdemanella_RNT	8.69292e-05	0.0558714	8.69292e-05	0.0558714	FALSE	1.29064e-11	FALSE	1.29064e-11	9.33222e+06	16875.6
bowls of cereal per week	cereal	G_Intestinibacter_RNT	8.69292e-05	0.025379	8.69292e-05	0.025379	FALSE	1.62086e-08	FALSE	1.62086e-08	9.33222e+06	16875.6
bowls of cereal per week	cereal	G_Lactobacillus_RNT	8.69292e-05	0.0642759	8.69292e-05	0.0642759	FALSE	1.90856e-11	FALSE	1.90856e-11	9.33222e+06	16875.6
bowls of cereal per week	cereal	G_Lactococcus_RNT	8.69292e-05	0.138996	8.69292e-05	0.138996	FALSE	1.45259e-14	FALSE	1.45259e-14	9.33222e+06	16875.6
bowls of cereal per week	cereal	G_Methanobrevibacter_RNT	8.69292e-05	0.0444814	8.69292e-05	0.0444814	FALSE	1.54493e-10	FALSE	1.54493e-10	9.33222e+06	16875.6
bowls of cereal per week	cereal	G_Odoribacter_RNT	8.69292e-05	0.0122746	8.69292e-05	0.0122746	FALSE	3.75734e-06	FALSE	3.75734e-06	9.33222e+06	16875.6
bowls of cereal per week	cereal	G_Oscillibacter_RNT	8.69292e-05	0.0130674	8.69292e-05	0.0130674	FALSE	7.1165e-07	FALSE	7.1165e-07	9.33222e+06	16875.6
bowls of cereal per week	cereal	G_Parabacteroides_RNT	8.69292e-05	0.0116746	8.69292e-05	0.0116746	FALSE	3.16098e-06	FALSE	3.16098e-06	9.33222e+06	16875.6
bowls of cereal per week	cereal	G_Paraprevotella_RNT	8.69292e-05	0.0564151	8.69292e-05	0.0564151	FALSE	2.92155e-12	FALSE	2.92155e-12	9.33222e+06	16875.6
bowls of cereal per week	cereal	G_Parasutterella_RNT	8.69292e-05	0.0166793	8.69292e-05	0.0166793	FALSE	1.04297e-06	FALSE	1.04297e-06	9.33222e+06	16875.6
bowls of cereal per week	cereal	G_Phascolarctobacterium_RNT	8.69292e-05	0.023548	8.69292e-05	0.023548	FALSE	7.79622e-08	FALSE	7.79622e-08	9.33222e+06	16875.6
bowls of cereal per week	cereal	G_Prevotella_RNT	8.69292e-05	0.0280313	8.69292e-05	0.0280313	FALSE	8.06413e-09	FALSE	8.06413e-09	9.33222e+06	16875.6
bowls of cereal per week	cereal	G_Roseburia_RNT	8.69292e-05	0.0135939	8.69292e-05	0.0135939	FALSE	4.04597e-07	FALSE	4.04597e-07	9.33222e+06	16875.6
bowls of cereal per week	cereal	G_Ruminococcus_RNT	8.69292e-05	0.0123304	8.69292e-05	0.0123304	FALSE	3.10537e-06	FALSE	3.10537e-06	9.33222e+06	16875.6
bowls of cereal per week	cereal	G_Ruminococcus2_RNT	8.69292e-05	0.0123918	8.69292e-05	0.0123918	FALSE	1.46758e-06	FALSE	1.46758e-06	9.33222e+06	16875.6
bowls of cereal per week	cereal	G_Senegalimassilia_RNT	8.69292e-05	0.0349548	8.69292e-05	0.0349548	FALSE	1.04155e-08	FALSE	1.04155e-08	9.33222e+06	16875.6
bowls of cereal per week	cereal	G_Sporobacter_RNT	8.69292e-05	0.014319	8.69292e-05	0.014319	FALSE	1.02253e-06	FALSE	1.02253e-06	9.33222e+06	16875.6
bowls of cereal per week	cereal	G_Streptococcus_RNT	8.69292e-05	0.0135335	8.69292e-05	0.0135335	FALSE	1.91079e-06	FALSE	1.91079e-06	9.33222e+06	16875.6
bowls of cereal per week	cereal	G_Subdoligranulum_RNT	8.69292e-05	0.0425252	8.69292e-05	0.0425252	FALSE	2.77983e-09	FALSE	2.77983e-09	9.33222e+06	16875.6
bowls of cereal per week	cereal	G_Sutterella_RNT	8.69292e-05	0.0261232	8.69292e-05	0.0261232	FALSE	2.27297e-08	FALSE	2.27297e-08	9.33222e+06	16875.6
bowls of cereal per week	cereal	G_unclassified_C_Clostridia_RNT	8.69292e-05	0.0219378	8.69292e-05	0.0219378	FALSE	4.5571e-08	FALSE	4.5571e-08	9.33222e+06	16875.6
bowls of cereal per week	cereal	G_unclassified_F_Coriobacteriaceae_RNT	8.69292e-05	0.0186655	8.69292e-05	0.0186655	FALSE	1.675e-07	FALSE	1.675e-07	9.33222e+06	16875.6
bowls of cereal per week	cereal	G_unclassified_F_Erysipelotrichaceae_RNT	8.69292e-05	0.0359375	8.69292e-05	0.0359375	FALSE	4.75777e-09	FALSE	4.75777e-09	9.33222e+06	16875.6
bowls of cereal per week	cereal	G_unclassified_F_Lachnospiraceae_RNT	8.69292e-05	0.0120817	8.69292e-05	0.0120817	FALSE	2.04518e-06	FALSE	2.04518e-06	9.33222e+06	16875.6
bowls of cereal per week	cereal	G_unclassified_F_Porphyromonadaceae_RNT	8.69292e-05	0.0219394	8.69292e-05	0.0219394	FALSE	1.45846e-07	FALSE	1.45846e-07	9.33222e+06	16875.6
bowls of cereal per week	cereal	G_unclassified_F_Prevotellaceae_RNT	8.69292e-05	0.193955	8.69292e-05	0.193955	FALSE	1.50883e-18	FALSE	1.50883e-18	9.33222e+06	16875.6
bowls of cereal per week	cereal	G_unclassified_F_Rhodospirillaceae_RNT	8.69292e-05	0.0317413	8.69292e-05	0.0317413	FALSE	1.11231e-08	FALSE	1.11231e-08	9.33222e+06	16875.6
bowls of cereal per week	cereal	G_unclassified_F_Ruminococcaceae_RNT	8.69292e-05	0.0127566	8.69292e-05	0.0127566	FALSE	9.929e-07	FALSE	9.929e-07	9.33222e+06	16875.6
bowls of cereal per week	cereal	G_unclassified_K_Bacteria_RNT	8.69292e-05	0.0159669	8.69292e-05	0.0159669	FALSE	7.92735e-07	FALSE	7.92735e-07	9.33222e+06	16875.6
bowls of cereal per week	cereal	G_unclassified_O_Bacteroidales_RNT	8.69292e-05	0.134637	8.69292e-05	0.134637	FALSE	2.94426e-14	FALSE	2.94426e-14	9.33222e+06	16875.6
bowls of cereal per week	cereal	G_unclassified_O_Clostridiales_RNT	8.69292e-05	0.0114628	8.69292e-05	0.0114628	FALSE	3.96418e-06	FALSE	3.96418e-06	9.33222e+06	16875.6
bowls of cereal per week	cereal	G_unclassified_P_Bacteroidetes_RNT	8.69292e-05	0.0868162	8.69292e-05	0.0868162	FALSE	4.88247e-13	FALSE	4.88247e-13	9.33222e+06	16875.6
bowls of cereal per week	cereal	G_unclassified_P_Firmicutes_RNT	8.69292e-05	0.0159057	8.69292e-05	0.0159057	FALSE	3.20628e-07	FALSE	3.20628e-07	9.33222e+06	16875.6
bowls of cereal per week	cereal	G_unclassified_P_Proteobacteria_RNT	8.69292e-05	0.04169	8.69292e-05	0.04169	FALSE	3.56648e-10	FALSE	3.56648e-10	9.33222e+06	16875.6
bowls of cereal per week	cereal	G_Veillonella_RNT	8.69292e-05	0.0834873	8.69292e-05	0.0834873	FALSE	9.77437e-13	FALSE	9.77437e-13	9.33222e+06	16875.6
bowls of cereal per week	cereal	G_Victivallis_RNT	8.69292e-05	0.0378801	8.69292e-05	0.0378801	FALSE	6.58967e-09	FALSE	6.58967e-09	9.33222e+06	16875.6
bowls of cereal per week	cereal	O_Bacteroidales_RNT	8.69292e-05	0.0119748	8.69292e-05	0.0119748	FALSE	2.29303e-06	FALSE	2.29303e-06	9.33222e+06	16875.6
bowls of cereal per week	cereal	O_Burkholderiales_RNT	8.69292e-05	0.0127362	8.69292e-05	0.0127362	FALSE	1.01482e-06	FALSE	1.01482e-06	9.33222e+06	16875.6
bowls of cereal per week	cereal	O_Clostridiales_RNT	8.69292e-05	0.0123676	8.69292e-05	0.0123676	FALSE	1.50608e-06	FALSE	1.50608e-06	9.33222e+06	16875.6
bowls of cereal per week	cereal	O_Lactobacillales_RNT	8.69292e-05	0.0128392	8.69292e-05	0.0128392	FALSE	2.35039e-06	FALSE	2.35039e-06	9.33222e+06	16875.6
bowls of cereal per week	cereal	O_Rhodospirillales_RNT	8.69292e-05	0.0248023	8.69292e-05	0.0248023	FALSE	4.71099e-08	FALSE	4.71099e-08	9.33222e+06	16875.6
bowls of cereal per week	cereal	O_Selenomonadales_RNT	8.69292e-05	0.0117554	8.69292e-05	0.0117554	FALSE	2.89932e-06	FALSE	2.89932e-06	9.33222e+06	16875.6
bowls of cereal per week	cereal	P_Firmicutes_RNT	8.69292e-05	0.0120483	8.69292e-05	0.0120483	FALSE	2.11952e-06	FALSE	2.11952e-06	9.33222e+06	16875.6
bowls of cereal per week	cereal	P_Lentisphaerae_RNT	8.69292e-05	0.0356208	8.69292e-05	0.0356208	FALSE	7.36877e-09	FALSE	7.36877e-09	9.33222e+06	16875.6
bowls of cereal per week	cereal	P_Proteobacteria_RNT	8.69292e-05	0.0119123	8.69292e-05	0.0119123	FALSE	2.45157e-06	FALSE	2.45157e-06	9.33222e+06	16875.6
biscuit cereal vs. any other	cereal	C_Actinobacteria_RNT	2.68474e-05	0.00439632	2.68474e-05	0.00439632	FALSE	0.00400935	FALSE	0.00400935	1.18626e+08	841316
biscuit cereal vs. any other	cereal	C_Alphaproteobacteria_RNT	2.68474e-05	0.00868343	2.68474e-05	0.00868343	FALSE	0.00113292	FALSE	0.00113292	1.18626e+08	841316
biscuit cereal vs. any other	cereal	C_Deltaproteobacteria_RNT	2.68474e-05	0.00528616	2.68474e-05	0.00528616	FALSE	0.00260132	FALSE	0.00260132	1.18626e+08	841316
biscuit cereal vs. any other	cereal	C_Gammaproteobacteria_RNT	2.68474e-05	0.00537647	2.68474e-05	0.00537647	FALSE	0.00604016	FALSE	0.00604016	1.18626e+08	841316
biscuit cereal vs. any other	cereal	Div_Chao1_RNT	2.68474e-05	0.00505215	2.68474e-05	0.00505215	FALSE	0.00191661	FALSE	0.00191661	1.18626e+08	841316
biscuit cereal vs. any other	cereal	Div_NumberGenera_RNT	2.68474e-05	0.00513872	2.68474e-05	0.00513872	FALSE	0.00173913	FALSE	0.00173913	1.18626e+08	841316
biscuit cereal vs. any other	cereal	Div_Shannon_RNT	2.68474e-05	0.0061563	2.68474e-05	0.0061563	FALSE	0.000556764	FALSE	0.000556764	1.18626e+08	841316
biscuit cereal vs. any other	cereal	F_Acidaminococcaceae_RNT	2.68474e-05	0.00521183	2.68474e-05	0.00521183	FALSE	0.00762655	FALSE	0.00762655	1.18626e+08	841316
biscuit cereal vs. any other	cereal	F_Coriobacteriaceae_RNT	2.68474e-05	0.00388588	2.68474e-05	0.00388588	FALSE	0.00714189	FALSE	0.00714189	1.18626e+08	841316
biscuit cereal vs. any other	cereal	F_Desulfovibrionaceae_RNT	2.68474e-05	0.00561968	2.68474e-05	0.00561968	FALSE	0.00232317	FALSE	0.00232317	1.18626e+08	841316
biscuit cereal vs. any other	cereal	F_Enterobacteriaceae_RNT	2.68474e-05	0.0101551	2.68474e-05	0.0101551	FALSE	0.000851943	FALSE	0.000851943	1.18626e+08	841316
biscuit cereal vs. any other	cereal	F_Enterococcaceae_RNT	2.68474e-05	0.0324801	2.68474e-05	0.0324801	FALSE	9.28246e-05	FALSE	9.28246e-05	1.18626e+08	841316
biscuit cereal vs. any other	cereal	F_Erysipelotrichaceae_RNT	2.68474e-05	0.00352401	2.68474e-05	0.00352401	FALSE	0.0107761	FALSE	0.0107761	1.18626e+08	841316
biscuit cereal vs. any other	cereal	F_Lachnospiraceae_RNT	2.68474e-05	0.00357249	2.68474e-05	0.00357249	FALSE	0.0101971	FALSE	0.0101971	1.18626e+08	841316
biscuit cereal vs. any other	cereal	F_Peptostreptococcaceae_RNT	2.68474e-05	0.00398681	2.68474e-05	0.00398681	FALSE	0.0107597	FALSE	0.0107597	1.18626e+08	841316
biscuit cereal vs. any other	cereal	F_Porphyromonadaceae_RNT	2.68474e-05	0.00383536	2.68474e-05	0.00383536	FALSE	0.0075632	FALSE	0.0075632	1.18626e+08	841316
biscuit cereal vs. any other	cereal	F_Rhodospirillaceae_RNT	2.68474e-05	0.00884603	2.68474e-05	0.00884603	FALSE	0.00130603	FALSE	0.00130603	1.18626e+08	841316
biscuit cereal vs. any other	cereal	F_Ruminococcaceae_RNT	2.68474e-05	0.00468819	2.68474e-05	0.00468819	FALSE	0.00288555	FALSE	0.00288555	1.18626e+08	841316
biscuit cereal vs. any other	cereal	F_Streptococcaceae_RNT	2.68474e-05	0.00590728	2.68474e-05	0.00590728	FALSE	0.00135732	FALSE	0.00135732	1.18626e+08	841316
biscuit cereal vs. any other	cereal	F_Sutterellaceae_RNT	2.68474e-05	0.0047083	2.68474e-05	0.0047083	FALSE	0.00389554	FALSE	0.00389554	1.18626e+08	841316
biscuit cereal vs. any other	cereal	F_Veillonellaceae_RNT	2.68474e-05	0.00519859	2.68474e-05	0.00519859	FALSE	0.00616567	FALSE	0.00616567	1.18626e+08	841316
biscuit cereal vs. any other	cereal	G_Acidaminococcus_RNT	2.68474e-05	0.0634734	2.68474e-05	0.0634734	FALSE	2.45853e-06	FALSE	2.45853e-06	1.18626e+08	841316
biscuit cereal vs. any other	cereal	G_Aestuariispira_RNT	2.68474e-05	0.0310161	2.68474e-05	0.0310161	FALSE	3.05503e-05	FALSE	3.05503e-05	1.18626e+08	841316
biscuit cereal vs. any other	cereal	G_Akkermansia_RNT	2.68474e-05	0.00775916	2.68474e-05	0.00775916	FALSE	0.0023061	FALSE	0.0023061	1.18626e+08	841316
biscuit cereal vs. any other	cereal	G_Alistipes_RNT	2.68474e-05	0.00332598	2.68474e-05	0.00332598	FALSE	0.0135083	FALSE	0.0135083	1.18626e+08	841316
biscuit cereal vs. any other	cereal	G_Alloprevotella_RNT	2.68474e-05	0.0606888	2.68474e-05	0.0606888	FALSE	7.45176e-07	FALSE	7.45176e-07	1.18626e+08	841316
biscuit cereal vs. any other	cereal	G_Anaerostipes_RNT	2.68474e-05	0.00417774	2.68474e-05	0.00417774	FALSE	0.00513204	FALSE	0.00513204	1.18626e+08	841316
biscuit cereal vs. any other	cereal	G_Bacteroides_RNT	2.68474e-05	0.00482731	2.68474e-05	0.00482731	FALSE	0.00246748	FALSE	0.00246748	1.18626e+08	841316
biscuit cereal vs. any other	cereal	G_Barnesiella_RNT	2.68474e-05	0.0053054	2.68474e-05	0.0053054	FALSE	0.00304525	FALSE	0.00304525	1.18626e+08	841316
biscuit cereal vs. any other	cereal	G_Bifidobacterium_RNT	2.68474e-05	0.00478545	2.68474e-05	0.00478545	FALSE	0.00450363	FALSE	0.00450363	1.18626e+08	841316
biscuit cereal vs. any other	cereal	G_Blautia_RNT	2.68474e-05	0.00374491	2.68474e-05	0.00374491	FALSE	0.00838119	FALSE	0.00838119	1.18626e+08	841316
biscuit cereal vs. any other	cereal	G_Butyricicoccus_RNT	2.68474e-05	0.0042537	2.68474e-05	0.0042537	FALSE	0.0047098	FALSE	0.0047098	1.18626e+08	841316
biscuit cereal vs. any other	cereal	G_Butyrivibrio_RNT	2.68474e-05	0.0568255	2.68474e-05	0.0568255	FALSE	4.38536e-06	FALSE	4.38536e-06	1.18626e+08	841316
biscuit cereal vs. any other	cereal	G_Clostridium_IV_RNT	2.68474e-05	0.00285171	2.68474e-05	0.00285171	FALSE	0.0232825	FALSE	0.0232825	1.18626e+08	841316
biscuit cereal vs. any other	cereal	G_Clostridium_sensu_stricto_RNT	2.68474e-05	0.00762002	2.68474e-05	0.00762002	FALSE	0.00172185	FALSE	0.00172185	1.18626e+08	841316
biscuit cereal vs. any other	cereal	G_Clostridium_XlVa_RNT	2.68474e-05	0.00478332	2.68474e-05	0.00478332	FALSE	0.00259261	FALSE	0.00259261	1.18626e+08	841316
biscuit cereal vs. any other	cereal	G_Clostridium_XVIII_RNT	2.68474e-05	0.00420592	2.68474e-05	0.00420592	FALSE	0.00497113	FALSE	0.00497113	1.18626e+08	841316
biscuit cereal vs. any other	cereal	G_Collinsella_RNT	2.68474e-05	0.00523245	2.68474e-05	0.00523245	FALSE	0.002843	FALSE	0.002843	1.18626e+08	841316
biscuit cereal vs. any other	cereal	G_Coprobacter_RNT	2.68474e-05	0.00804234	2.68474e-05	0.00804234	FALSE	0.00152912	FALSE	0.00152912	1.18626e+08	841316
biscuit cereal vs. any other	cereal	G_Coprococcus_RNT	2.68474e-05	0.00401435	2.68474e-05	0.00401435	FALSE	0.00780154	FALSE	0.00780154	1.18626e+08	841316
biscuit cereal vs. any other	cereal	G_Desulfovibrio_RNT	2.68474e-05	0.0152825	2.68474e-05	0.0152825	FALSE	0.00122845	FALSE	0.00122845	1.18626e+08	841316
biscuit cereal vs. any other	cereal	G_Dialister_RNT	2.68474e-05	0.00901297	2.68474e-05	0.00901297	FALSE	0.00267401	FALSE	0.00267401	1.18626e+08	841316
biscuit cereal vs. any other	cereal	G_Dorea_RNT	2.68474e-05	0.00368693	2.68474e-05	0.00368693	FALSE	0.00895211	FALSE	0.00895211	1.18626e+08	841316
biscuit cereal vs. any other	cereal	G_Eisenbergiella_RNT	2.68474e-05	0.0503431	2.68474e-05	0.0503431	FALSE	1.74737e-05	FALSE	1.74737e-05	1.18626e+08	841316
biscuit cereal vs. any other	cereal	G_Escherichia_Shigella_RNT	2.68474e-05	0.0121903	2.68474e-05	0.0121903	FALSE	0.000489534	FALSE	0.000489534	1.18626e+08	841316
biscuit cereal vs. any other	cereal	G_Faecalibacterium_RNT	2.68474e-05	0.00529788	2.68474e-05	0.00529788	FALSE	0.00145477	FALSE	0.00145477	1.18626e+08	841316
biscuit cereal vs. any other	cereal	G_Faecalitalea_RNT	2.68474e-05	0.122106	2.68474e-05	0.122106	FALSE	6.53751e-14	FALSE	6.53751e-14	1.18626e+08	841316
biscuit cereal vs. any other	cereal	G_Fusicatenibacter_RNT	2.68474e-05	0.00372624	2.68474e-05	0.00372624	FALSE	0.00856094	FALSE	0.00856094	1.18626e+08	841316
biscuit cereal vs. any other	cereal	G_Gemmiger_RNT	2.68474e-05	0.00510265	2.68474e-05	0.00510265	FALSE	0.00332689	FALSE	0.00332689	1.18626e+08	841316
biscuit cereal vs. any other	cereal	G_Hespellia_RNT	2.68474e-05	0.00657631	2.68474e-05	0.00657631	FALSE	0.0021188	FALSE	0.0021188	1.18626e+08	841316
biscuit cereal vs. any other	cereal	G_Holdemanella_RNT	2.68474e-05	0.0165658	2.68474e-05	0.0165658	FALSE	0.000281646	FALSE	0.000281646	1.18626e+08	841316
biscuit cereal vs. any other	cereal	G_Intestinibacter_RNT	2.68474e-05	0.00711474	2.68474e-05	0.00711474	FALSE	0.00305743	FALSE	0.00305743	1.18626e+08	841316
biscuit cereal vs. any other	cereal	G_Lactobacillus_RNT	2.68474e-05	0.0198742	2.68474e-05	0.0198742	FALSE	0.000238979	FALSE	0.000238979	1.18626e+08	841316
biscuit cereal vs. any other	cereal	G_Lactococcus_RNT	2.68474e-05	0.0597543	2.68474e-05	0.0597543	FALSE	8.8981e-07	FALSE	8.8981e-07	1.18626e+08	841316
biscuit cereal vs. any other	cereal	G_Methanobrevibacter_RNT	2.68474e-05	0.0146819	2.68474e-05	0.0146819	FALSE	0.000268562	FALSE	0.000268562	1.18626e+08	841316
biscuit cereal vs. any other	cereal	G_Odoribacter_RNT	2.68474e-05	0.00452488	2.68474e-05	0.00452488	FALSE	0.00477992	FALSE	0.00477992	1.18626e+08	841316
biscuit cereal vs. any other	cereal	G_Oscillibacter_RNT	2.68474e-05	0.00420721	2.68474e-05	0.00420721	FALSE	0.00496389	FALSE	0.00496389	1.18626e+08	841316
biscuit cereal vs. any other	cereal	G_Parabacteroides_RNT	2.68474e-05	0.00416979	2.68474e-05	0.00416979	FALSE	0.00517835	FALSE	0.00517835	1.18626e+08	841316
biscuit cereal vs. any other	cereal	G_Paraprevotella_RNT	2.68474e-05	0.0136124	2.68474e-05	0.0136124	FALSE	0.000781603	FALSE	0.000781603	1.18626e+08	841316
biscuit cereal vs. any other	cereal	G_Parasutterella_RNT	2.68474e-05	0.00653307	2.68474e-05	0.00653307	FALSE	0.00212984	FALSE	0.00212984	1.18626e+08	841316
biscuit cereal vs. any other	cereal	G_Phascolarctobacterium_RNT	2.68474e-05	0.00782988	2.68474e-05	0.00782988	FALSE	0.00201984	FALSE	0.00201984	1.18626e+08	841316
biscuit cereal vs. any other	cereal	G_Prevotella_RNT	2.68474e-05	0.00767203	2.68474e-05	0.00767203	FALSE	0.00284311	FALSE	0.00284311	1.18626e+08	841316
biscuit cereal vs. any other	cereal	G_Roseburia_RNT	2.68474e-05	0.00350782	2.68474e-05	0.00350782	FALSE	0.0109766	FALSE	0.0109766	1.18626e+08	841316
biscuit cereal vs. any other	cereal	G_Ruminococcus_RNT	2.68474e-05	0.00436399	2.68474e-05	0.00436399	FALSE	0.00538415	FALSE	0.00538415	1.18626e+08	841316
biscuit cereal vs. any other	cereal	G_Ruminococcus2_RNT	2.68474e-05	0.00396426	2.68474e-05	0.00396426	FALSE	0.00653468	FALSE	0.00653468	1.18626e+08	841316
biscuit cereal vs. any other	cereal	G_Senegalimassilia_RNT	2.68474e-05	0.013976	2.68474e-05	0.013976	FALSE	0.000300437	FALSE	0.000300437	1.18626e+08	841316
biscuit cereal vs. any other	cereal	G_Sporobacter_RNT	2.68474e-05	0.00530597	2.68474e-05	0.00530597	FALSE	0.0028169	FALSE	0.0028169	1.18626e+08	841316
biscuit cereal vs. any other	cereal	G_Streptococcus_RNT	2.68474e-05	0.00580072	2.68474e-05	0.00580072	FALSE	0.001632	FALSE	0.001632	1.18626e+08	841316
biscuit cereal vs. any other	cereal	G_Subdoligranulum_RNT	2.68474e-05	0.0182555	2.68474e-05	0.0182555	FALSE	0.000100901	FALSE	0.000100901	1.18626e+08	841316
biscuit cereal vs. any other	cereal	G_Sutterella_RNT	2.68474e-05	0.0080111	2.68474e-05	0.0080111	FALSE	0.00210658	FALSE	0.00210658	1.18626e+08	841316
biscuit cereal vs. any other	cereal	G_unclassified_C_Clostridia_RNT	2.68474e-05	0.00919787	2.68474e-05	0.00919787	FALSE	0.000374148	FALSE	0.000374148	1.18626e+08	841316
biscuit cereal vs. any other	cereal	G_unclassified_F_Coriobacteriaceae_RNT	2.68474e-05	0.00665245	2.68474e-05	0.00665245	FALSE	0.00177337	FALSE	0.00177337	1.18626e+08	841316
biscuit cereal vs. any other	cereal	G_unclassified_F_Erysipelotrichaceae_RNT	2.68474e-05	0.011244	2.68474e-05	0.011244	FALSE	0.00116412	FALSE	0.00116412	1.18626e+08	841316
biscuit cereal vs. any other	cereal	G_unclassified_F_Lachnospiraceae_RNT	2.68474e-05	0.00407754	2.68474e-05	0.00407754	FALSE	0.00574793	FALSE	0.00574793	1.18626e+08	841316
biscuit cereal vs. any other	cereal	G_unclassified_F_Porphyromonadaceae_RNT	2.68474e-05	0.00735853	2.68474e-05	0.00735853	FALSE	0.00238776	FALSE	0.00238776	1.18626e+08	841316
biscuit cereal vs. any other	cereal	G_unclassified_F_Prevotellaceae_RNT	2.68474e-05	0.0765383	2.68474e-05	0.0765383	FALSE	1.22875e-07	FALSE	1.22875e-07	1.18626e+08	841316
biscuit cereal vs. any other	cereal	G_unclassified_F_Rhodospirillaceae_RNT	2.68474e-05	0.00972722	2.68474e-05	0.00972722	FALSE	0.00170731	FALSE	0.00170731	1.18626e+08	841316
biscuit cereal vs. any other	cereal	G_unclassified_F_Ruminococcaceae_RNT	2.68474e-05	0.00494407	2.68474e-05	0.00494407	FALSE	0.00216398	FALSE	0.00216398	1.18626e+08	841316
biscuit cereal vs. any other	cereal	G_unclassified_K_Bacteria_RNT	2.68474e-05	0.00692283	2.68474e-05	0.00692283	FALSE	0.00103644	FALSE	0.00103644	1.18626e+08	841316
biscuit cereal vs. any other	cereal	G_unclassified_O_Bacteroidales_RNT	2.68474e-05	0.052456	2.68474e-05	0.052456	FALSE	3.94462e-06	FALSE	3.94462e-06	1.18626e+08	841316
biscuit cereal vs. any other	cereal	G_unclassified_O_Clostridiales_RNT	2.68474e-05	0.00494932	2.68474e-05	0.00494932	FALSE	0.00215126	FALSE	0.00215126	1.18626e+08	841316
biscuit cereal vs. any other	cereal	G_unclassified_P_Bacteroidetes_RNT	2.68474e-05	0.0290739	2.68474e-05	0.0290739	FALSE	4.09995e-05	FALSE	4.09995e-05	1.18626e+08	841316
biscuit cereal vs. any other	cereal	G_unclassified_P_Firmicutes_RNT	2.68474e-05	0.00490258	2.68474e-05	0.00490258	FALSE	0.00471405	FALSE	0.00471405	1.18626e+08	841316
biscuit cereal vs. any other	cereal	G_unclassified_P_Proteobacteria_RNT	2.68474e-05	0.0152838	2.68474e-05	0.0152838	FALSE	0.000159049	FALSE	0.000159049	1.18626e+08	841316
biscuit cereal vs. any other	cereal	G_Veillonella_RNT	2.68474e-05	0.0212831	2.68474e-05	0.0212831	FALSE	0.00044788	FALSE	0.00044788	1.18626e+08	841316
biscuit cereal vs. any other	cereal	G_Victivallis_RNT	2.68474e-05	0.0130189	2.68474e-05	0.0130189	FALSE	0.000726117	FALSE	0.000726117	1.18626e+08	841316
biscuit cereal vs. any other	cereal	O_Bacteroidales_RNT	2.68474e-05	0.00452142	2.68474e-05	0.00452142	FALSE	0.00348181	FALSE	0.00348181	1.18626e+08	841316
biscuit cereal vs. any other	cereal	O_Burkholderiales_RNT	2.68474e-05	0.0039387	2.68474e-05	0.0039387	FALSE	0.00672674	FALSE	0.00672674	1.18626e+08	841316
biscuit cereal vs. any other	cereal	O_Clostridiales_RNT	2.68474e-05	0.00436879	2.68474e-05	0.00436879	FALSE	0.00413587	FALSE	0.00413587	1.18626e+08	841316
biscuit cereal vs. any other	cereal	O_Lactobacillales_RNT	2.68474e-05	0.00539593	2.68474e-05	0.00539593	FALSE	0.00199475	FALSE	0.00199475	1.18626e+08	841316
biscuit cereal vs. any other	cereal	O_Rhodospirillales_RNT	2.68474e-05	0.00847749	2.68474e-05	0.00847749	FALSE	0.00145054	FALSE	0.00145054	1.18626e+08	841316
biscuit cereal vs. any other	cereal	O_Selenomonadales_RNT	2.68474e-05	0.00400688	2.68474e-05	0.00400688	FALSE	0.00622665	FALSE	0.00622665	1.18626e+08	841316
biscuit cereal vs. any other	cereal	P_Firmicutes_RNT	2.68474e-05	0.00413102	2.68474e-05	0.00413102	FALSE	0.00541046	FALSE	0.00541046	1.18626e+08	841316
biscuit cereal vs. any other	cereal	P_Lentisphaerae_RNT	2.68474e-05	0.0127334	2.68474e-05	0.0127334	FALSE	0.000578557	FALSE	0.000578557	1.18626e+08	841316
biscuit cereal vs. any other	cereal	P_Proteobacteria_RNT	2.68474e-05	0.00493747	2.68474e-05	0.00493747	FALSE	0.0021801	FALSE	0.0021801	1.18626e+08	841316
bran cereal vs. any other	cereal	C_Actinobacteria_RNT	2.23189e-05	0.00455844	2.23189e-05	0.00455844	FALSE	0.00311548	FALSE	0.00311548	1.62265e+08	1.30859e+06
bran cereal vs. any other	cereal	C_Alphaproteobacteria_RNT	2.23189e-05	0.00715157	2.23189e-05	0.00715157	FALSE	0.00315951	FALSE	0.00315951	1.62265e+08	1.30859e+06
bran cereal vs. any other	cereal	C_Deltaproteobacteria_RNT	2.23189e-05	0.00474141	2.23189e-05	0.00474141	FALSE	0.00424305	FALSE	0.00424305	1.62265e+08	1.30859e+06
bran cereal vs. any other	cereal	C_Gammaproteobacteria_RNT	2.23189e-05	0.00592153	2.23189e-05	0.00592153	FALSE	0.00360662	FALSE	0.00360662	1.62265e+08	1.30859e+06
bran cereal vs. any other	cereal	Div_Chao1_RNT	2.23189e-05	0.00307874	2.23189e-05	0.00307874	FALSE	0.0169153	FALSE	0.0169153	1.62265e+08	1.30859e+06
bran cereal vs. any other	cereal	Div_NumberGenera_RNT	2.23189e-05	0.00307722	2.23189e-05	0.00307722	FALSE	0.0169451	FALSE	0.0169451	1.62265e+08	1.30859e+06
bran cereal vs. any other	cereal	Div_Shannon_RNT	2.23189e-05	0.00378614	2.23189e-05	0.00378614	FALSE	0.00750309	FALSE	0.00750309	1.62265e+08	1.30859e+06
bran cereal vs. any other	cereal	F_Acidaminococcaceae_RNT	2.23189e-05	0.00548449	2.23189e-05	0.00548449	FALSE	0.00576543	FALSE	0.00576543	1.62265e+08	1.30859e+06
bran cereal vs. any other	cereal	F_Coriobacteriaceae_RNT	2.23189e-05	0.00398275	2.23189e-05	0.00398275	FALSE	0.00599452	FALSE	0.00599452	1.62265e+08	1.30859e+06
bran cereal vs. any other	cereal	F_Desulfovibrionaceae_RNT	2.23189e-05	0.00498044	2.23189e-05	0.00498044	FALSE	0.00406516	FALSE	0.00406516	1.62265e+08	1.30859e+06
bran cereal vs. any other	cereal	F_Enterobacteriaceae_RNT	2.23189e-05	0.00976137	2.23189e-05	0.00976137	FALSE	0.00103091	FALSE	0.00103091	1.62265e+08	1.30859e+06
bran cereal vs. any other	cereal	F_Enterococcaceae_RNT	2.23189e-05	0.0446095	2.23189e-05	0.0446095	FALSE	3.65323e-06	FALSE	3.65323e-06	1.62265e+08	1.30859e+06
bran cereal vs. any other	cereal	F_Erysipelotrichaceae_RNT	2.23189e-05	0.00410157	2.23189e-05	0.00410157	FALSE	0.00523541	FALSE	0.00523541	1.62265e+08	1.30859e+06
bran cereal vs. any other	cereal	F_Lachnospiraceae_RNT	2.23189e-05	0.00295797	2.23189e-05	0.00295797	FALSE	0.0194535	FALSE	0.0194535	1.62265e+08	1.30859e+06
bran cereal vs. any other	cereal	F_Peptostreptococcaceae_RNT	2.23189e-05	0.00356915	2.23189e-05	0.00356915	FALSE	0.0154954	FALSE	0.0154954	1.62265e+08	1.30859e+06
bran cereal vs. any other	cereal	F_Porphyromonadaceae_RNT	2.23189e-05	0.00285078	2.23189e-05	0.00285078	FALSE	0.0220302	FALSE	0.0220302	1.62265e+08	1.30859e+06
bran cereal vs. any other	cereal	F_Rhodospirillaceae_RNT	2.23189e-05	0.00634623	2.23189e-05	0.00634623	FALSE	0.006763	FALSE	0.006763	1.62265e+08	1.30859e+06
bran cereal vs. any other	cereal	F_Ruminococcaceae_RNT	2.23189e-05	0.00274632	2.23189e-05	0.00274632	FALSE	0.024877	FALSE	0.024877	1.62265e+08	1.30859e+06
bran cereal vs. any other	cereal	F_Streptococcaceae_RNT	2.23189e-05	0.00357279	2.23189e-05	0.00357279	FALSE	0.0139581	FALSE	0.0139581	1.62265e+08	1.30859e+06
bran cereal vs. any other	cereal	F_Sutterellaceae_RNT	2.23189e-05	0.00393458	2.23189e-05	0.00393458	FALSE	0.00832705	FALSE	0.00832705	1.62265e+08	1.30859e+06
bran cereal vs. any other	cereal	F_Veillonellaceae_RNT	2.23189e-05	0.00562685	2.23189e-05	0.00562685	FALSE	0.00401376	FALSE	0.00401376	1.62265e+08	1.30859e+06
bran cereal vs. any other	cereal	G_Acidaminococcus_RNT	2.23189e-05	0.0502586	2.23189e-05	0.0502586	FALSE	3.03814e-05	FALSE	3.03814e-05	1.62265e+08	1.30859e+06
bran cereal vs. any other	cereal	G_Aestuariispira_RNT	2.23189e-05	0.0271507	2.23189e-05	0.0271507	FALSE	9.67698e-05	FALSE	9.67698e-05	1.62265e+08	1.30859e+06
bran cereal vs. any other	cereal	G_Akkermansia_RNT	2.23189e-05	0.0079414	2.23189e-05	0.0079414	FALSE	0.00191927	FALSE	0.00191927	1.62265e+08	1.30859e+06
bran cereal vs. any other	cereal	G_Alistipes_RNT	2.23189e-05	0.00378502	2.23189e-05	0.00378502	FALSE	0.00751266	FALSE	0.00751266	1.62265e+08	1.30859e+06
bran cereal vs. any other	cereal	G_Alloprevotella_RNT	2.23189e-05	0.0442065	2.23189e-05	0.0442065	FALSE	2.75077e-05	FALSE	2.75077e-05	1.62265e+08	1.30859e+06
bran cereal vs. any other	cereal	G_Anaerostipes_RNT	2.23189e-05	0.00263262	2.23189e-05	0.00263262	FALSE	0.0284053	FALSE	0.0284053	1.62265e+08	1.30859e+06
bran cereal vs. any other	cereal	G_Bacteroides_RNT	2.23189e-05	0.00493407	2.23189e-05	0.00493407	FALSE	0.00203635	FALSE	0.00203635	1.62265e+08	1.30859e+06
bran cereal vs. any other	cereal	G_Barnesiella_RNT	2.23189e-05	0.00422039	2.23189e-05	0.00422039	FALSE	0.00835703	FALSE	0.00835703	1.62265e+08	1.30859e+06
bran cereal vs. any other	cereal	G_Bifidobacterium_RNT	2.23189e-05	0.00448599	2.23189e-05	0.00448599	FALSE	0.00572917	FALSE	0.00572917	1.62265e+08	1.30859e+06
bran cereal vs. any other	cereal	G_Blautia_RNT	2.23189e-05	0.00384296	2.23189e-05	0.00384296	FALSE	0.00703136	FALSE	0.00703136	1.62265e+08	1.30859e+06
bran cereal vs. any other	cereal	G_Butyricicoccus_RNT	2.23189e-05	0.00352985	2.23189e-05	0.00352985	FALSE	0.0100621	FALSE	0.0100621	1.62265e+08	1.30859e+06
bran cereal vs. any other	cereal	G_Butyrivibrio_RNT	2.23189e-05	0.0475065	2.23189e-05	0.0475065	FALSE	2.84978e-05	FALSE	2.84978e-05	1.62265e+08	1.30859e+06
bran cereal vs. any other	cereal	G_Clostridium_IV_RNT	2.23189e-05	0.00328759	2.23189e-05	0.00328759	FALSE	0.0132928	FALSE	0.0132928	1.62265e+08	1.30859e+06
bran cereal vs. any other	cereal	G_Clostridium_sensu_stricto_RNT	2.23189e-05	0.00484234	2.23189e-05	0.00484234	FALSE	0.0133762	FALSE	0.0133762	1.62265e+08	1.30859e+06
bran cereal vs. any other	cereal	G_Clostridium_XlVa_RNT	2.23189e-05	0.00362197	2.23189e-05	0.00362197	FALSE	0.00905368	FALSE	0.00905368	1.62265e+08	1.30859e+06
bran cereal vs. any other	cereal	G_Clostridium_XVIII_RNT	2.23189e-05	0.00369793	2.23189e-05	0.00369793	FALSE	0.00829952	FALSE	0.00829952	1.62265e+08	1.30859e+06
bran cereal vs. any other	cereal	G_Collinsella_RNT	2.23189e-05	0.00438705	2.23189e-05	0.00438705	FALSE	0.00628384	FALSE	0.00628384	1.62265e+08	1.30859e+06
bran cereal vs. any other	cereal	G_Coprobacter_RNT	2.23189e-05	0.0069111	2.23189e-05	0.0069111	FALSE	0.00328698	FALSE	0.00328698	1.62265e+08	1.30859e+06
bran cereal vs. any other	cereal	G_Coprococcus_RNT	2.23189e-05	0.00400242	2.23189e-05	0.00400242	FALSE	0.0074263	FALSE	0.0074263	1.62265e+08	1.30859e+06
bran cereal vs. any other	cereal	G_Desulfovibrio_RNT	2.23189e-05	0.0186012	2.23189e-05	0.0186012	FALSE	0.000321881	FALSE	0.000321881	1.62265e+08	1.30859e+06
bran cereal vs. any other	cereal	G_Dialister_RNT	2.23189e-05	0.00936069	2.23189e-05	0.00936069	FALSE	0.00207539	FALSE	0.00207539	1.62265e+08	1.30859e+06
bran cereal vs. any other	cereal	G_Dorea_RNT	2.23189e-05	0.00316733	2.23189e-05	0.00316733	FALSE	0.0152699	FALSE	0.0152699	1.62265e+08	1.30859e+06
bran cereal vs. any other	cereal	G_Eisenbergiella_RNT	2.23189e-05	0.0752034	2.23189e-05	0.0752034	FALSE	9.95098e-08	FALSE	9.95098e-08	1.62265e+08	1.30859e+06
bran cereal vs. any other	cereal	G_Escherichia_Shigella_RNT	2.23189e-05	0.0106147	2.23189e-05	0.0106147	FALSE	0.00113333	FALSE	0.00113333	1.62265e+08	1.30859e+06
bran cereal vs. any other	cereal	G_Faecalibacterium_RNT	2.23189e-05	0.00237449	2.23189e-05	0.00237449	FALSE	0.0384465	FALSE	0.0384465	1.62265e+08	1.30859e+06
bran cereal vs. any other	cereal	G_Faecalitalea_RNT	2.23189e-05	0.0349531	2.23189e-05	0.0349531	FALSE	0.000120394	FALSE	0.000120394	1.62265e+08	1.30859e+06
bran cereal vs. any other	cereal	G_Fusicatenibacter_RNT	2.23189e-05	0.00383577	2.23189e-05	0.00383577	FALSE	0.00708936	FALSE	0.00708936	1.62265e+08	1.30859e+06
bran cereal vs. any other	cereal	G_Gemmiger_RNT	2.23189e-05	0.00480317	2.23189e-05	0.00480317	FALSE	0.00421737	FALSE	0.00421737	1.62265e+08	1.30859e+06
bran cereal vs. any other	cereal	G_Hespellia_RNT	2.23189e-05	0.00564148	2.23189e-05	0.00564148	FALSE	0.00439486	FALSE	0.00439486	1.62265e+08	1.30859e+06
bran cereal vs. any other	cereal	G_Holdemanella_RNT	2.23189e-05	0.0156672	2.23189e-05	0.0156672	FALSE	0.000400378	FALSE	0.000400378	1.62265e+08	1.30859e+06
bran cereal vs. any other	cereal	G_Intestinibacter_RNT	2.23189e-05	0.00588027	2.23189e-05	0.00588027	FALSE	0.0071235	FALSE	0.0071235	1.62265e+08	1.30859e+06
bran cereal vs. any other	cereal	G_Lactobacillus_RNT	2.23189e-05	0.0145325	2.23189e-05	0.0145325	FALSE	0.00176151	FALSE	0.00176151	1.62265e+08	1.30859e+06
bran cereal vs. any other	cereal	G_Lactococcus_RNT	2.23189e-05	0.0363255	2.23189e-05	0.0363255	FALSE	0.000152907	FALSE	0.000152907	1.62265e+08	1.30859e+06
bran cereal vs. any other	cereal	G_Methanobrevibacter_RNT	2.23189e-05	0.0118606	2.23189e-05	0.0118606	FALSE	0.00107642	FALSE	0.00107642	1.62265e+08	1.30859e+06
bran cereal vs. any other	cereal	G_Odoribacter_RNT	2.23189e-05	0.00324721	2.23189e-05	0.00324721	FALSE	0.0176018	FALSE	0.0176018	1.62265e+08	1.30859e+06
bran cereal vs. any other	cereal	G_Oscillibacter_RNT	2.23189e-05	0.00297278	2.23189e-05	0.00297278	FALSE	0.0191225	FALSE	0.0191225	1.62265e+08	1.30859e+06
bran cereal vs. any other	cereal	G_Parabacteroides_RNT	2.23189e-05	0.0032452	2.23189e-05	0.0032452	FALSE	0.0139583	FALSE	0.0139583	1.62265e+08	1.30859e+06
bran cereal vs. any other	cereal	G_Paraprevotella_RNT	2.23189e-05	0.0129639	2.23189e-05	0.0129639	FALSE	0.001011	FALSE	0.001011	1.62265e+08	1.30859e+06
bran cereal vs. any other	cereal	G_Parasutterella_RNT	2.23189e-05	0.00709517	2.23189e-05	0.00709517	FALSE	0.00124259	FALSE	0.00124259	1.62265e+08	1.30859e+06
bran cereal vs. any other	cereal	G_Phascolarctobacterium_RNT	2.23189e-05	0.00737155	2.23189e-05	0.00737155	FALSE	0.00264452	FALSE	0.00264452	1.62265e+08	1.30859e+06
bran cereal vs. any other	cereal	G_Prevotella_RNT	2.23189e-05	0.00737274	2.23189e-05	0.00737274	FALSE	0.00330406	FALSE	0.00330406	1.62265e+08	1.30859e+06
bran cereal vs. any other	cereal	G_Roseburia_RNT	2.23189e-05	0.00313328	2.23189e-05	0.00313328	FALSE	0.0158821	FALSE	0.0158821	1.62265e+08	1.30859e+06
bran cereal vs. any other	cereal	G_Ruminococcus_RNT	2.23189e-05	0.00358457	2.23189e-05	0.00358457	FALSE	0.0117238	FALSE	0.0117238	1.62265e+08	1.30859e+06
bran cereal vs. any other	cereal	G_Ruminococcus2_RNT	2.23189e-05	0.00360556	2.23189e-05	0.00360556	FALSE	0.00922555	FALSE	0.00922555	1.62265e+08	1.30859e+06
bran cereal vs. any other	cereal	G_Senegalimassilia_RNT	2.23189e-05	0.0110253	2.23189e-05	0.0110253	FALSE	0.00135768	FALSE	0.00135768	1.62265e+08	1.30859e+06
bran cereal vs. any other	cereal	G_Sporobacter_RNT	2.23189e-05	0.00331744	2.23189e-05	0.00331744	FALSE	0.019671	FALSE	0.019671	1.62265e+08	1.30859e+06
bran cereal vs. any other	cereal	G_Streptococcus_RNT	2.23189e-05	0.00387114	2.23189e-05	0.00387114	FALSE	0.010777	FALSE	0.010777	1.62265e+08	1.30859e+06
bran cereal vs. any other	cereal	G_Subdoligranulum_RNT	2.23189e-05	0.0149643	2.23189e-05	0.0149643	FALSE	0.000439014	FALSE	0.000439014	1.62265e+08	1.30859e+06
bran cereal vs. any other	cereal	G_Sutterella_RNT	2.23189e-05	0.00821489	2.23189e-05	0.00821489	FALSE	0.00173104	FALSE	0.00173104	1.62265e+08	1.30859e+06
bran cereal vs. any other	cereal	G_unclassified_C_Clostridia_RNT	2.23189e-05	0.00557177	2.23189e-05	0.00557177	FALSE	0.00617403	FALSE	0.00617403	1.62265e+08	1.30859e+06
bran cereal vs. any other	cereal	G_unclassified_F_Coriobacteriaceae_RNT	2.23189e-05	0.00522537	2.23189e-05	0.00522537	FALSE	0.00571881	FALSE	0.00571881	1.62265e+08	1.30859e+06
bran cereal vs. any other	cereal	G_unclassified_F_Erysipelotrichaceae_RNT	2.23189e-05	0.00729156	2.23189e-05	0.00729156	FALSE	0.00949085	FALSE	0.00949085	1.62265e+08	1.30859e+06
bran cereal vs. any other	cereal	G_unclassified_F_Lachnospiraceae_RNT	2.23189e-05	0.00437177	2.23189e-05	0.00437177	FALSE	0.00385044	FALSE	0.00385044	1.62265e+08	1.30859e+06
bran cereal vs. any other	cereal	G_unclassified_F_Porphyromonadaceae_RNT	2.23189e-05	0.00810013	2.23189e-05	0.00810013	FALSE	0.00130812	FALSE	0.00130812	1.62265e+08	1.30859e+06
bran cereal vs. any other	cereal	G_unclassified_F_Prevotellaceae_RNT	2.23189e-05	0.0493124	2.23189e-05	0.0493124	FALSE	2.74767e-05	FALSE	2.74767e-05	1.62265e+08	1.30859e+06
bran cereal vs. any other	cereal	G_unclassified_F_Rhodospirillaceae_RNT	2.23189e-05	0.00929939	2.23189e-05	0.00929939	FALSE	0.00208299	FALSE	0.00208299	1.62265e+08	1.30859e+06
bran cereal vs. any other	cereal	G_unclassified_F_Ruminococcaceae_RNT	2.23189e-05	0.00368466	2.23189e-05	0.00368466	FALSE	0.00842658	FALSE	0.00842658	1.62265e+08	1.30859e+06
bran cereal vs. any other	cereal	G_unclassified_K_Bacteria_RNT	2.23189e-05	0.00564623	2.23189e-05	0.00564623	FALSE	0.00308292	FALSE	0.00308292	1.62265e+08	1.30859e+06
bran cereal vs. any other	cereal	G_unclassified_O_Bacteroidales_RNT	2.23189e-05	0.0393089	2.23189e-05	0.0393089	FALSE	7.1583e-05	FALSE	7.1583e-05	1.62265e+08	1.30859e+06
bran cereal vs. any other	cereal	G_unclassified_O_Clostridiales_RNT	2.23189e-05	0.00353884	2.23189e-05	0.00353884	FALSE	0.00995886	FALSE	0.00995886	1.62265e+08	1.30859e+06
bran cereal vs. any other	cereal	G_unclassified_P_Bacteroidetes_RNT	2.23189e-05	0.0326706	2.23189e-05	0.0326706	FALSE	1.22836e-05	FALSE	1.22836e-05	1.62265e+08	1.30859e+06
bran cereal vs. any other	cereal	G_unclassified_P_Firmicutes_RNT	2.23189e-05	0.00500878	2.23189e-05	0.00500878	FALSE	0.00399162	FALSE	0.00399162	1.62265e+08	1.30859e+06
bran cereal vs. any other	cereal	G_unclassified_P_Proteobacteria_RNT	2.23189e-05	0.0105324	2.23189e-05	0.0105324	FALSE	0.0018311	FALSE	0.0018311	1.62265e+08	1.30859e+06
bran cereal vs. any other	cereal	G_Veillonella_RNT	2.23189e-05	0.0245942	2.23189e-05	0.0245942	FALSE	0.00014548	FALSE	0.00014548	1.62265e+08	1.30859e+06
bran cereal vs. any other	cereal	G_Victivallis_RNT	2.23189e-05	0.0101668	2.23189e-05	0.0101668	FALSE	0.00289192	FALSE	0.00289192	1.62265e+08	1.30859e+06
bran cereal vs. any other	cereal	O_Bacteroidales_RNT	2.23189e-05	0.00391585	2.23189e-05	0.00391585	FALSE	0.00646994	FALSE	0.00646994	1.62265e+08	1.30859e+06
bran cereal vs. any other	cereal	O_Burkholderiales_RNT	2.23189e-05	0.00338862	2.23189e-05	0.00338862	FALSE	0.011834	FALSE	0.011834	1.62265e+08	1.30859e+06
bran cereal vs. any other	cereal	O_Clostridiales_RNT	2.23189e-05	0.00301684	2.23189e-05	0.00301684	FALSE	0.0181712	FALSE	0.0181712	1.62265e+08	1.30859e+06
bran cereal vs. any other	cereal	O_Lactobacillales_RNT	2.23189e-05	0.00338967	2.23189e-05	0.00338967	FALSE	0.0155113	FALSE	0.0155113	1.62265e+08	1.30859e+06
bran cereal vs. any other	cereal	O_Rhodospirillales_RNT	2.23189e-05	0.00737316	2.23189e-05	0.00737316	FALSE	0.00295353	FALSE	0.00295353	1.62265e+08	1.30859e+06
bran cereal vs. any other	cereal	O_Selenomonadales_RNT	2.23189e-05	0.00359833	2.23189e-05	0.00359833	FALSE	0.00930232	FALSE	0.00930232	1.62265e+08	1.30859e+06
bran cereal vs. any other	cereal	P_Firmicutes_RNT	2.23189e-05	0.00325772	2.23189e-05	0.00325772	FALSE	0.0137582	FALSE	0.0137582	1.62265e+08	1.30859e+06
bran cereal vs. any other	cereal	P_Lentisphaerae_RNT	2.23189e-05	0.00829163	2.23189e-05	0.00829163	FALSE	0.0058608	FALSE	0.0058608	1.62265e+08	1.30859e+06
bran cereal vs. any other	cereal	P_Proteobacteria_RNT	2.23189e-05	0.00369598	2.23189e-05	0.00369598	FALSE	0.00831805	FALSE	0.00831805	1.62265e+08	1.30859e+06
oat cereal vs. any other	cereal	C_Actinobacteria_RNT	3.11587e-05	0.00424645	3.11587e-05	0.00424645	FALSE	0.00503498	FALSE	0.00503498	9.29767e+07	599850
oat cereal vs. any other	cereal	C_Alphaproteobacteria_RNT	3.11587e-05	0.00882057	3.11587e-05	0.00882057	FALSE	0.00108407	FALSE	0.00108407	9.29767e+07	599850
oat cereal vs. any other	cereal	C_Deltaproteobacteria_RNT	3.11587e-05	0.0041133	3.11587e-05	0.0041133	FALSE	0.00904973	FALSE	0.00904973	9.29767e+07	599850
oat cereal vs. any other	cereal	C_Gammaproteobacteria_RNT	3.11587e-05	0.00666476	3.11587e-05	0.00666476	FALSE	0.00217068	FALSE	0.00217068	9.29767e+07	599850
oat cereal vs. any other	cereal	Div_Chao1_RNT	3.11587e-05	0.00502418	3.11587e-05	0.00502418	FALSE	0.00210697	FALSE	0.00210697	9.29767e+07	599850
oat cereal vs. any other	cereal	Div_NumberGenera_RNT	3.11587e-05	0.00525768	3.11587e-05	0.00525768	FALSE	0.00162346	FALSE	0.00162346	9.29767e+07	599850
oat cereal vs. any other	cereal	Div_Shannon_RNT	3.11587e-05	0.00442315	3.11587e-05	0.00442315	FALSE	0.00412896	FALSE	0.00412896	9.29767e+07	599850
oat cereal vs. any other	cereal	F_Acidaminococcaceae_RNT	3.11587e-05	0.00720741	3.11587e-05	0.00720741	FALSE	0.00157631	FALSE	0.00157631	9.29767e+07	599850
oat cereal vs. any other	cereal	F_Coriobacteriaceae_RNT	3.11587e-05	0.00496243	3.11587e-05	0.00496243	FALSE	0.00225748	FALSE	0.00225748	9.29767e+07	599850
oat cereal vs. any other	cereal	F_Desulfovibrionaceae_RNT	3.11587e-05	0.00398485	3.11587e-05	0.00398485	FALSE	0.0120759	FALSE	0.0120759	9.29767e+07	599850
oat cereal vs. any other	cereal	F_Enterobacteriaceae_RNT	3.11587e-05	0.0105027	3.11587e-05	0.0105027	FALSE	0.000720921	FALSE	0.000720921	9.29767e+07	599850
oat cereal vs. any other	cereal	F_Enterococcaceae_RNT	3.11587e-05	0.0490224	3.11587e-05	0.0490224	FALSE	1.25011e-06	FALSE	1.25011e-06	9.29767e+07	599850
oat cereal vs. any other	cereal	F_Erysipelotrichaceae_RNT	3.11587e-05	0.00525321	3.11587e-05	0.00525321	FALSE	0.00163158	FALSE	0.00163158	9.29767e+07	599850
oat cereal vs. any other	cereal	F_Lachnospiraceae_RNT	3.11587e-05	0.00448126	3.11587e-05	0.00448126	FALSE	0.00386846	FALSE	0.00386846	9.29767e+07	599850
oat cereal vs. any other	cereal	F_Peptostreptococcaceae_RNT	3.11587e-05	0.00416108	3.11587e-05	0.00416108	FALSE	0.00951313	FALSE	0.00951313	9.29767e+07	599850
oat cereal vs. any other	cereal	F_Porphyromonadaceae_RNT	3.11587e-05	0.00324747	3.11587e-05	0.00324747	FALSE	0.0155648	FALSE	0.0155648	9.29767e+07	599850
oat cereal vs. any other	cereal	F_Rhodospirillaceae_RNT	3.11587e-05	0.00931214	3.11587e-05	0.00931214	FALSE	0.00100466	FALSE	0.00100466	9.29767e+07	599850
oat cereal vs. any other	cereal	F_Ruminococcaceae_RNT	3.11587e-05	0.00447151	3.11587e-05	0.00447151	FALSE	0.00391097	FALSE	0.00391097	9.29767e+07	599850
oat cereal vs. any other	cereal	F_Streptococcaceae_RNT	3.11587e-05	0.00495606	3.11587e-05	0.00495606	FALSE	0.00377898	FALSE	0.00377898	9.29767e+07	599850
oat cereal vs. any other	cereal	F_Sutterellaceae_RNT	3.11587e-05	0.00405171	3.11587e-05	0.00405171	FALSE	0.00824621	FALSE	0.00824621	9.29767e+07	599850
oat cereal vs. any other	cereal	F_Veillonellaceae_RNT	3.11587e-05	0.00754643	3.11587e-05	0.00754643	FALSE	0.000869576	FALSE	0.000869576	9.29767e+07	599850
oat cereal vs. any other	cereal	G_Acidaminococcus_RNT	3.11587e-05	0.0686423	3.11587e-05	0.0686423	FALSE	9.33519e-07	FALSE	9.33519e-07	9.29767e+07	599850
oat cereal vs. any other	cereal	G_Aestuariispira_RNT	3.11587e-05	0.0323072	3.11587e-05	0.0323072	FALSE	2.13705e-05	FALSE	2.13705e-05	9.29767e+07	599850
oat cereal vs. any other	cereal	G_Akkermansia_RNT	3.11587e-05	0.00994158	3.11587e-05	0.00994158	FALSE	0.00053451	FALSE	0.00053451	9.29767e+07	599850
oat cereal vs. any other	cereal	G_Alistipes_RNT	3.11587e-05	0.00341969	3.11587e-05	0.00341969	FALSE	0.0127995	FALSE	0.0127995	9.29767e+07	599850
oat cereal vs. any other	cereal	G_Alloprevotella_RNT	3.11587e-05	0.053932	3.11587e-05	0.053932	FALSE	3.47946e-06	FALSE	3.47946e-06	9.29767e+07	599850
oat cereal vs. any other	cereal	G_Anaerostipes_RNT	3.11587e-05	0.00431131	3.11587e-05	0.00431131	FALSE	0.00468119	FALSE	0.00468119	9.29767e+07	599850
oat cereal vs. any other	cereal	G_Bacteroides_RNT	3.11587e-05	0.0048112	3.11587e-05	0.0048112	FALSE	0.00267336	FALSE	0.00267336	9.29767e+07	599850
oat cereal vs. any other	cereal	G_Barnesiella_RNT	3.11587e-05	0.00483161	3.11587e-05	0.00483161	FALSE	0.00511993	FALSE	0.00511993	9.29767e+07	599850
oat cereal vs. any other	cereal	G_Bifidobacterium_RNT	3.11587e-05	0.00520904	3.11587e-05	0.00520904	FALSE	0.00311406	FALSE	0.00311406	9.29767e+07	599850
oat cereal vs. any other	cereal	G_Blautia_RNT	3.11587e-05	0.00568514	3.11587e-05	0.00568514	FALSE	0.00100817	FALSE	0.00100817	9.29767e+07	599850
oat cereal vs. any other	cereal	G_Butyricicoccus_RNT	3.11587e-05	0.00431085	3.11587e-05	0.00431085	FALSE	0.00468363	FALSE	0.00468363	9.29767e+07	599850
oat cereal vs. any other	cereal	G_Butyrivibrio_RNT	3.11587e-05	0.0636667	3.11587e-05	0.0636667	FALSE	1.11097e-06	FALSE	1.11097e-06	9.29767e+07	599850
oat cereal vs. any other	cereal	G_Clostridium_IV_RNT	3.11587e-05	0.00448463	3.11587e-05	0.00448463	FALSE	0.00385385	FALSE	0.00385385	9.29767e+07	599850
oat cereal vs. any other	cereal	G_Clostridium_sensu_stricto_RNT	3.11587e-05	0.00762094	3.11587e-05	0.00762094	FALSE	0.00181226	FALSE	0.00181226	9.29767e+07	599850
oat cereal vs. any other	cereal	G_Clostridium_XlVa_RNT	3.11587e-05	0.00413218	3.11587e-05	0.00413218	FALSE	0.00572512	FALSE	0.00572512	9.29767e+07	599850
oat cereal vs. any other	cereal	G_Clostridium_XVIII_RNT	3.11587e-05	0.00409313	3.11587e-05	0.00409313	FALSE	0.0059822	FALSE	0.0059822	9.29767e+07	599850
oat cereal vs. any other	cereal	G_Collinsella_RNT	3.11587e-05	0.00489384	3.11587e-05	0.00489384	FALSE	0.00423149	FALSE	0.00423149	9.29767e+07	599850
oat cereal vs. any other	cereal	G_Coprobacter_RNT	3.11587e-05	0.00888699	3.11587e-05	0.00888699	FALSE	0.000876894	FALSE	0.000876894	9.29767e+07	599850
oat cereal vs. any other	cereal	G_Coprococcus_RNT	3.11587e-05	0.00417129	3.11587e-05	0.00417129	FALSE	0.00696542	FALSE	0.00696542	9.29767e+07	599850
oat cereal vs. any other	cereal	G_Desulfovibrio_RNT	3.11587e-05	0.0187083	3.11587e-05	0.0187083	FALSE	0.000337611	FALSE	0.000337611	9.29767e+07	599850
oat cereal vs. any other	cereal	G_Dialister_RNT	3.11587e-05	0.0146175	3.11587e-05	0.0146175	FALSE	0.000110726	FALSE	0.000110726	9.29767e+07	599850
oat cereal vs. any other	cereal	G_Dorea_RNT	3.11587e-05	0.00414177	3.11587e-05	0.00414177	FALSE	0.00566373	FALSE	0.00566373	9.29767e+07	599850
oat cereal vs. any other	cereal	G_Eisenbergiella_RNT	3.11587e-05	0.0693317	3.11587e-05	0.0693317	FALSE	3.68759e-07	FALSE	3.68759e-07	9.29767e+07	599850
oat cereal vs. any other	cereal	G_Escherichia_Shigella_RNT	3.11587e-05	0.013828	3.11587e-05	0.013828	FALSE	0.000204587	FALSE	0.000204587	9.29767e+07	599850
oat cereal vs. any other	cereal	G_Faecalibacterium_RNT	3.11587e-05	0.00408924	3.11587e-05	0.00408924	FALSE	0.00600847	FALSE	0.00600847	9.29767e+07	599850
oat cereal vs. any other	cereal	G_Faecalitalea_RNT	3.11587e-05	0.049133	3.11587e-05	0.049133	FALSE	4.59519e-06	FALSE	4.59519e-06	9.29767e+07	599850
oat cereal vs. any other	cereal	G_Fusicatenibacter_RNT	3.11587e-05	0.00485848	3.11587e-05	0.00485848	FALSE	0.00253568	FALSE	0.00253568	9.29767e+07	599850
oat cereal vs. any other	cereal	G_Gemmiger_RNT	3.11587e-05	0.0047981	3.11587e-05	0.0047981	FALSE	0.00477452	FALSE	0.00477452	9.29767e+07	599850
oat cereal vs. any other	cereal	G_Hespellia_RNT	3.11587e-05	0.00868826	3.11587e-05	0.00868826	FALSE	0.000385282	FALSE	0.000385282	9.29767e+07	599850
oat cereal vs. any other	cereal	G_Holdemanella_RNT	3.11587e-05	0.0216325	3.11587e-05	0.0216325	FALSE	3.08178e-05	FALSE	3.08178e-05	9.29767e+07	599850
oat cereal vs. any other	cereal	G_Intestinibacter_RNT	3.11587e-05	0.00773838	3.11587e-05	0.00773838	FALSE	0.00204906	FALSE	0.00204906	9.29767e+07	599850
oat cereal vs. any other	cereal	G_Lactobacillus_RNT	3.11587e-05	0.0217368	3.11587e-05	0.0217368	FALSE	0.000122923	FALSE	0.000122923	9.29767e+07	599850
oat cereal vs. any other	cereal	G_Lactococcus_RNT	3.11587e-05	0.0544048	3.11587e-05	0.0544048	FALSE	3.04722e-06	FALSE	3.04722e-06	9.29767e+07	599850
oat cereal vs. any other	cereal	G_Methanobrevibacter_RNT	3.11587e-05	0.014957	3.11587e-05	0.014957	FALSE	0.000245216	FALSE	0.000245216	9.29767e+07	599850
oat cereal vs. any other	cereal	G_Odoribacter_RNT	3.11587e-05	0.00349778	3.11587e-05	0.00349778	FALSE	0.014966	FALSE	0.014966	9.29767e+07	599850
oat cereal vs. any other	cereal	G_Oscillibacter_RNT	3.11587e-05	0.00488056	3.11587e-05	0.00488056	FALSE	0.00247383	FALSE	0.00247383	9.29767e+07	599850
oat cereal vs. any other	cereal	G_Parabacteroides_RNT	3.11587e-05	0.00473114	3.11587e-05	0.00473114	FALSE	0.0029239	FALSE	0.0029239	9.29767e+07	599850
oat cereal vs. any other	cereal	G_Paraprevotella_RNT	3.11587e-05	0.0186305	3.11587e-05	0.0186305	FALSE	7.77278e-05	FALSE	7.77278e-05	9.29767e+07	599850
oat cereal vs. any other	cereal	G_Parasutterella_RNT	3.11587e-05	0.00716274	3.11587e-05	0.00716274	FALSE	0.00132505	FALSE	0.00132505	9.29767e+07	599850
oat cereal vs. any other	cereal	G_Phascolarctobacterium_RNT	3.11587e-05	0.00893362	3.11587e-05	0.00893362	FALSE	0.000976277	FALSE	0.000976277	9.29767e+07	599850
oat cereal vs. any other	cereal	G_Prevotella_RNT	3.11587e-05	0.0107248	3.11587e-05	0.0107248	FALSE	0.000382571	FALSE	0.000382571	9.29767e+07	599850
oat cereal vs. any other	cereal	G_Roseburia_RNT	3.11587e-05	0.00454326	3.11587e-05	0.00454326	FALSE	0.0036087	FALSE	0.0036087	9.29767e+07	599850
oat cereal vs. any other	cereal	G_Ruminococcus_RNT	3.11587e-05	0.00463753	3.11587e-05	0.00463753	FALSE	0.0042591	FALSE	0.0042591	9.29767e+07	599850
oat cereal vs. any other	cereal	G_Ruminococcus2_RNT	3.11587e-05	0.00411468	3.11587e-05	0.00411468	FALSE	0.00583896	FALSE	0.00583896	9.29767e+07	599850
oat cereal vs. any other	cereal	G_Senegalimassilia_RNT	3.11587e-05	0.015334	3.11587e-05	0.015334	FALSE	0.00015472	FALSE	0.00015472	9.29767e+07	599850
oat cereal vs. any other	cereal	G_Sporobacter_RNT	3.11587e-05	0.00636384	3.11587e-05	0.00636384	FALSE	0.00105061	FALSE	0.00105061	9.29767e+07	599850
oat cereal vs. any other	cereal	G_Streptococcus_RNT	3.11587e-05	0.00485745	3.11587e-05	0.00485745	FALSE	0.0044489	FALSE	0.0044489	9.29767e+07	599850
oat cereal vs. any other	cereal	G_Subdoligranulum_RNT	3.11587e-05	0.0168205	3.11587e-05	0.0168205	FALSE	0.000205234	FALSE	0.000205234	9.29767e+07	599850
oat cereal vs. any other	cereal	G_Sutterella_RNT	3.11587e-05	0.00926223	3.11587e-05	0.00926223	FALSE	0.000942122	FALSE	0.000942122	9.29767e+07	599850
oat cereal vs. any other	cereal	G_unclassified_C_Clostridia_RNT	3.11587e-05	0.00782021	3.11587e-05	0.00782021	FALSE	0.00116465	FALSE	0.00116465	9.29767e+07	599850
oat cereal vs. any other	cereal	G_unclassified_F_Coriobacteriaceae_RNT	3.11587e-05	0.00556231	3.11587e-05	0.00556231	FALSE	0.00476307	FALSE	0.00476307	9.29767e+07	599850
oat cereal vs. any other	cereal	G_unclassified_F_Erysipelotrichaceae_RNT	3.11587e-05	0.00967078	3.11587e-05	0.00967078	FALSE	0.00283393	FALSE	0.00283393	9.29767e+07	599850
oat cereal vs. any other	cereal	G_unclassified_F_Lachnospiraceae_RNT	3.11587e-05	0.0033038	3.11587e-05	0.0033038	FALSE	0.0145993	FALSE	0.0145993	9.29767e+07	599850
oat cereal vs. any other	cereal	G_unclassified_F_Porphyromonadaceae_RNT	3.11587e-05	0.00848803	3.11587e-05	0.00848803	FALSE	0.00110368	FALSE	0.00110368	9.29767e+07	599850
oat cereal vs. any other	cereal	G_unclassified_F_Prevotellaceae_RNT	3.11587e-05	0.0706449	3.11587e-05	0.0706449	FALSE	4.21131e-07	FALSE	4.21131e-07	9.29767e+07	599850
oat cereal vs. any other	cereal	G_unclassified_F_Rhodospirillaceae_RNT	3.11587e-05	0.010336	3.11587e-05	0.010336	FALSE	0.00125427	FALSE	0.00125427	9.29767e+07	599850
oat cereal vs. any other	cereal	G_unclassified_F_Ruminococcaceae_RNT	3.11587e-05	0.00520243	3.11587e-05	0.00520243	FALSE	0.0017267	FALSE	0.0017267	9.29767e+07	599850
oat cereal vs. any other	cereal	G_unclassified_K_Bacteria_RNT	3.11587e-05	0.00577388	3.11587e-05	0.00577388	FALSE	0.0030864	FALSE	0.0030864	9.29767e+07	599850
oat cereal vs. any other	cereal	G_unclassified_O_Bacteroidales_RNT	3.11587e-05	0.0564361	3.11587e-05	0.0564361	FALSE	1.67821e-06	FALSE	1.67821e-06	9.29767e+07	599850
oat cereal vs. any other	cereal	G_unclassified_O_Clostridiales_RNT	3.11587e-05	0.00498408	3.11587e-05	0.00498408	FALSE	0.00220351	FALSE	0.00220351	9.29767e+07	599850
oat cereal vs. any other	cereal	G_unclassified_P_Bacteroidetes_RNT	3.11587e-05	0.0347535	3.11587e-05	0.0347535	FALSE	6.93724e-06	FALSE	6.93724e-06	9.29767e+07	599850
oat cereal vs. any other	cereal	G_unclassified_P_Firmicutes_RNT	3.11587e-05	0.00534846	3.11587e-05	0.00534846	FALSE	0.00323227	FALSE	0.00323227	9.29767e+07	599850
oat cereal vs. any other	cereal	G_unclassified_P_Proteobacteria_RNT	3.11587e-05	0.0154155	3.11587e-05	0.0154155	FALSE	0.000156252	FALSE	0.000156252	9.29767e+07	599850
oat cereal vs. any other	cereal	G_Veillonella_RNT	3.11587e-05	0.0337514	3.11587e-05	0.0337514	FALSE	8.07427e-06	FALSE	8.07427e-06	9.29767e+07	599850
oat cereal vs. any other	cereal	G_Victivallis_RNT	3.11587e-05	0.0129273	3.11587e-05	0.0129273	FALSE	0.000794868	FALSE	0.000794868	9.29767e+07	599850
oat cereal vs. any other	cereal	O_Bacteroidales_RNT	3.11587e-05	0.00401877	3.11587e-05	0.00401877	FALSE	0.00650447	FALSE	0.00650447	9.29767e+07	599850
oat cereal vs. any other	cereal	O_Burkholderiales_RNT	3.11587e-05	0.00378611	3.11587e-05	0.00378611	FALSE	0.0084553	FALSE	0.0084553	9.29767e+07	599850
oat cereal vs. any other	cereal	O_Clostridiales_RNT	3.11587e-05	0.00448526	3.11587e-05	0.00448526	FALSE	0.00385113	FALSE	0.00385113	9.29767e+07	599850
oat cereal vs. any other	cereal	O_Lactobacillales_RNT	3.11587e-05	0.00427099	3.11587e-05	0.00427099	FALSE	0.00683141	FALSE	0.00683141	9.29767e+07	599850
oat cereal vs. any other	cereal	O_Rhodospirillales_RNT	3.11587e-05	0.00916065	3.11587e-05	0.00916065	FALSE	0.000953589	FALSE	0.000953589	9.29767e+07	599850
oat cereal vs. any other	cereal	O_Selenomonadales_RNT	3.11587e-05	0.00553494	3.11587e-05	0.00553494	FALSE	0.00119177	FALSE	0.00119177	9.29767e+07	599850
oat cereal vs. any other	cereal	P_Firmicutes_RNT	3.11587e-05	0.00417795	3.11587e-05	0.00417795	FALSE	0.00543791	FALSE	0.00543791	9.29767e+07	599850
oat cereal vs. any other	cereal	P_Lentisphaerae_RNT	3.11587e-05	0.0123521	3.11587e-05	0.0123521	FALSE	0.000741246	FALSE	0.000741246	9.29767e+07	599850
oat cereal vs. any other	cereal	P_Proteobacteria_RNT	3.11587e-05	0.00424568	3.11587e-05	0.00424568	FALSE	0.00503932	FALSE	0.00503932	9.29767e+07	599850
muesli vs. any other	cereal	C_Actinobacteria_RNT	5.95662e-05	0.00782237	5.95662e-05	0.00782237	FALSE	0.000141754	FALSE	0.000141754	2.16524e+07	62219.6
muesli vs. any other	cereal	C_Alphaproteobacteria_RNT	5.95662e-05	0.016824	5.95662e-05	0.016824	FALSE	6.0218e-06	FALSE	6.0218e-06	2.16524e+07	62219.6
muesli vs. any other	cereal	C_Deltaproteobacteria_RNT	5.95662e-05	0.00982219	5.95662e-05	0.00982219	FALSE	4.45856e-05	FALSE	4.45856e-05	2.16524e+07	62219.6
muesli vs. any other	cereal	C_Gammaproteobacteria_RNT	5.95662e-05	0.0125172	5.95662e-05	0.0125172	FALSE	2.57995e-05	FALSE	2.57995e-05	2.16524e+07	62219.6
muesli vs. any other	cereal	Div_Chao1_RNT	5.95662e-05	0.007959	5.95662e-05	0.007959	FALSE	0.000122273	FALSE	0.000122273	2.16524e+07	62219.6
muesli vs. any other	cereal	Div_NumberGenera_RNT	5.95662e-05	0.0079518	5.95662e-05	0.0079518	FALSE	0.00012323	FALSE	0.00012323	2.16524e+07	62219.6
muesli vs. any other	cereal	Div_Shannon_RNT	5.95662e-05	0.00797963	5.95662e-05	0.00797963	FALSE	0.000119575	FALSE	0.000119575	2.16524e+07	62219.6
muesli vs. any other	cereal	F_Acidaminococcaceae_RNT	5.95662e-05	0.0144359	5.95662e-05	0.0144359	FALSE	7.07467e-06	FALSE	7.07467e-06	2.16524e+07	62219.6
muesli vs. any other	cereal	F_Coriobacteriaceae_RNT	5.95662e-05	0.00804183	5.95662e-05	0.00804183	FALSE	0.000111792	FALSE	0.000111792	2.16524e+07	62219.6
muesli vs. any other	cereal	F_Desulfovibrionaceae_RNT	5.95662e-05	0.0100714	5.95662e-05	0.0100714	FALSE	5.13186e-05	FALSE	5.13186e-05	2.16524e+07	62219.6
muesli vs. any other	cereal	F_Enterobacteriaceae_RNT	5.95662e-05	0.0210189	5.95662e-05	0.0210189	FALSE	1.52522e-06	FALSE	1.52522e-06	2.16524e+07	62219.6
muesli vs. any other	cereal	F_Enterococcaceae_RNT	5.95662e-05	0.071044	5.95662e-05	0.071044	FALSE	4.62587e-09	FALSE	4.62587e-09	2.16524e+07	62219.6
muesli vs. any other	cereal	F_Erysipelotrichaceae_RNT	5.95662e-05	0.00697829	5.95662e-05	0.00697829	FALSE	0.000353335	FALSE	0.000353335	2.16524e+07	62219.6
muesli vs. any other	cereal	F_Lachnospiraceae_RNT	5.95662e-05	0.00817831	5.95662e-05	0.00817831	FALSE	9.64445e-05	FALSE	9.64445e-05	2.16524e+07	62219.6
muesli vs. any other	cereal	F_Peptostreptococcaceae_RNT	5.95662e-05	0.00940238	5.95662e-05	0.00940238	FALSE	8.32245e-05	FALSE	8.32245e-05	2.16524e+07	62219.6
muesli vs. any other	cereal	F_Porphyromonadaceae_RNT	5.95662e-05	0.0074013	5.95662e-05	0.0074013	FALSE	0.000223561	FALSE	0.000223561	2.16524e+07	62219.6
muesli vs. any other	cereal	F_Rhodospirillaceae_RNT	5.95662e-05	0.0175396	5.95662e-05	0.0175396	FALSE	6.0278e-06	FALSE	6.0278e-06	2.16524e+07	62219.6
muesli vs. any other	cereal	F_Ruminococcaceae_RNT	5.95662e-05	0.00796236	5.95662e-05	0.00796236	FALSE	0.000121831	FALSE	0.000121831	2.16524e+07	62219.6
muesli vs. any other	cereal	F_Streptococcaceae_RNT	5.95662e-05	0.00967137	5.95662e-05	0.00967137	FALSE	4.99006e-05	FALSE	4.99006e-05	2.16524e+07	62219.6
muesli vs. any other	cereal	F_Sutterellaceae_RNT	5.95662e-05	0.00947687	5.95662e-05	0.00947687	FALSE	4.3965e-05	FALSE	4.3965e-05	2.16524e+07	62219.6
muesli vs. any other	cereal	F_Veillonellaceae_RNT	5.95662e-05	0.0130127	5.95662e-05	0.0130127	FALSE	1.27097e-05	FALSE	1.27097e-05	2.16524e+07	62219.6
muesli vs. any other	cereal	G_Acidaminococcus_RNT	5.95662e-05	0.148389	5.95662e-05	0.148389	FALSE	1.00117e-13	FALSE	1.00117e-13	2.16524e+07	62219.6
muesli vs. any other	cereal	G_Aestuariispira_RNT	5.95662e-05	0.067999	5.95662e-05	0.067999	FALSE	3.98221e-10	FALSE	3.98221e-10	2.16524e+07	62219.6
muesli vs. any other	cereal	G_Akkermansia_RNT	5.95662e-05	0.0209424	5.95662e-05	0.0209424	FALSE	4.19623e-07	FALSE	4.19623e-07	2.16524e+07	62219.6
muesli vs. any other	cereal	G_Alistipes_RNT	5.95662e-05	0.00853487	5.95662e-05	0.00853487	FALSE	6.55719e-05	FALSE	6.55719e-05	2.16524e+07	62219.6
muesli vs. any other	cereal	G_Alloprevotella_RNT	5.95662e-05	0.0996052	5.95662e-05	0.0996052	FALSE	1.45805e-10	FALSE	1.45805e-10	2.16524e+07	62219.6
muesli vs. any other	cereal	G_Anaerostipes_RNT	5.95662e-05	0.00771584	5.95662e-05	0.00771584	FALSE	0.000159072	FALSE	0.000159072	2.16524e+07	62219.6
muesli vs. any other	cereal	G_Bacteroides_RNT	5.95662e-05	0.00823972	5.95662e-05	0.00823972	FALSE	9.02449e-05	FALSE	9.02449e-05	2.16524e+07	62219.6
muesli vs. any other	cereal	G_Barnesiella_RNT	5.95662e-05	0.00861815	5.95662e-05	0.00861815	FALSE	0.000189663	FALSE	0.000189663	2.16524e+07	62219.6
muesli vs. any other	cereal	G_Bifidobacterium_RNT	5.95662e-05	0.0086379	5.95662e-05	0.0086379	FALSE	0.000151791	FALSE	0.000151791	2.16524e+07	62219.6
muesli vs. any other	cereal	G_Blautia_RNT	5.95662e-05	0.00829494	5.95662e-05	0.00829494	FALSE	8.50105e-05	FALSE	8.50105e-05	2.16524e+07	62219.6
muesli vs. any other	cereal	G_Butyricicoccus_RNT	5.95662e-05	0.00968306	5.95662e-05	0.00968306	FALSE	1.89203e-05	FALSE	1.89203e-05	2.16524e+07	62219.6
muesli vs. any other	cereal	G_Butyrivibrio_RNT	5.95662e-05	0.125983	5.95662e-05	0.125983	FALSE	2.30173e-12	FALSE	2.30173e-12	2.16524e+07	62219.6
muesli vs. any other	cereal	G_Clostridium_IV_RNT	5.95662e-05	0.00797461	5.95662e-05	0.00797461	FALSE	0.000120226	FALSE	0.000120226	2.16524e+07	62219.6
muesli vs. any other	cereal	G_Clostridium_sensu_stricto_RNT	5.95662e-05	0.0149315	5.95662e-05	0.0149315	FALSE	1.17886e-05	FALSE	1.17886e-05	2.16524e+07	62219.6
muesli vs. any other	cereal	G_Clostridium_XlVa_RNT	5.95662e-05	0.00783247	5.95662e-05	0.00783247	FALSE	0.000140213	FALSE	0.000140213	2.16524e+07	62219.6
muesli vs. any other	cereal	G_Clostridium_XVIII_RNT	5.95662e-05	0.00844763	5.95662e-05	0.00844763	FALSE	7.20634e-05	FALSE	7.20634e-05	2.16524e+07	62219.6
muesli vs. any other	cereal	G_Collinsella_RNT	5.95662e-05	0.0101213	5.95662e-05	0.0101213	FALSE	3.54777e-05	FALSE	3.54777e-05	2.16524e+07	62219.6
muesli vs. any other	cereal	G_Coprobacter_RNT	5.95662e-05	0.0161498	5.95662e-05	0.0161498	FALSE	7.12781e-06	FALSE	7.12781e-06	2.16524e+07	62219.6
muesli vs. any other	cereal	G_Coprococcus_RNT	5.95662e-05	0.00854876	5.95662e-05	0.00854876	FALSE	0.000103688	FALSE	0.000103688	2.16524e+07	62219.6
muesli vs. any other	cereal	G_Desulfovibrio_RNT	5.95662e-05	0.0414635	5.95662e-05	0.0414635	FALSE	6.81255e-08	FALSE	6.81255e-08	2.16524e+07	62219.6
muesli vs. any other	cereal	G_Dialister_RNT	5.95662e-05	0.0221869	5.95662e-05	0.0221869	FALSE	2.06006e-06	FALSE	2.06006e-06	2.16524e+07	62219.6
muesli vs. any other	cereal	G_Dorea_RNT	5.95662e-05	0.0083526	5.95662e-05	0.0083526	FALSE	7.98686e-05	FALSE	7.98686e-05	2.16524e+07	62219.6
muesli vs. any other	cereal	G_Eisenbergiella_RNT	5.95662e-05	0.154227	5.95662e-05	0.154227	FALSE	4.44299e-15	FALSE	4.44299e-15	2.16524e+07	62219.6
muesli vs. any other	cereal	G_Escherichia_Shigella_RNT	5.95662e-05	0.0228931	5.95662e-05	0.0228931	FALSE	1.79191e-06	FALSE	1.79191e-06	2.16524e+07	62219.6
muesli vs. any other	cereal	G_Faecalibacterium_RNT	5.95662e-05	0.00806267	5.95662e-05	0.00806267	FALSE	0.000109299	FALSE	0.000109299	2.16524e+07	62219.6
muesli vs. any other	cereal	G_Faecalitalea_RNT	5.95662e-05	0.0868891	5.95662e-05	0.0868891	FALSE	6.74705e-10	FALSE	6.74705e-10	2.16524e+07	62219.6
muesli vs. any other	cereal	G_Fusicatenibacter_RNT	5.95662e-05	0.00778466	5.95662e-05	0.00778466	FALSE	0.000147658	FALSE	0.000147658	2.16524e+07	62219.6
muesli vs. any other	cereal	G_Gemmiger_RNT	5.95662e-05	0.0109455	5.95662e-05	0.0109455	FALSE	1.68383e-05	FALSE	1.68383e-05	2.16524e+07	62219.6
muesli vs. any other	cereal	G_Hespellia_RNT	5.95662e-05	0.0132436	5.95662e-05	0.0132436	FALSE	1.32058e-05	FALSE	1.32058e-05	2.16524e+07	62219.6
muesli vs. any other	cereal	G_Holdemanella_RNT	5.95662e-05	0.029169	5.95662e-05	0.029169	FALSE	1.46522e-06	FALSE	1.46522e-06	2.16524e+07	62219.6
muesli vs. any other	cereal	G_Intestinibacter_RNT	5.95662e-05	0.0167859	5.95662e-05	0.0167859	FALSE	4.77812e-06	FALSE	4.77812e-06	2.16524e+07	62219.6
muesli vs. any other	cereal	G_Lactobacillus_RNT	5.95662e-05	0.0378028	5.95662e-05	0.0378028	FALSE	3.70075e-07	FALSE	3.70075e-07	2.16524e+07	62219.6
muesli vs. any other	cereal	G_Lactococcus_RNT	5.95662e-05	0.086089	5.95662e-05	0.086089	FALSE	3.11294e-09	FALSE	3.11294e-09	2.16524e+07	62219.6
muesli vs. any other	cereal	G_Methanobrevibacter_RNT	5.95662e-05	0.0283186	5.95662e-05	0.0283186	FALSE	4.00108e-07	FALSE	4.00108e-07	2.16524e+07	62219.6
muesli vs. any other	cereal	G_Odoribacter_RNT	5.95662e-05	0.00964959	5.95662e-05	0.00964959	FALSE	3.77008e-05	FALSE	3.77008e-05	2.16524e+07	62219.6
muesli vs. any other	cereal	G_Oscillibacter_RNT	5.95662e-05	0.00754488	5.95662e-05	0.00754488	FALSE	0.000191393	FALSE	0.000191393	2.16524e+07	62219.6
muesli vs. any other	cereal	G_Parabacteroides_RNT	5.95662e-05	0.00673438	5.95662e-05	0.00673438	FALSE	0.000460081	FALSE	0.000460081	2.16524e+07	62219.6
muesli vs. any other	cereal	G_Paraprevotella_RNT	5.95662e-05	0.0270222	5.95662e-05	0.0270222	FALSE	2.10552e-06	FALSE	2.10552e-06	2.16524e+07	62219.6
muesli vs. any other	cereal	G_Parasutterella_RNT	5.95662e-05	0.0137512	5.95662e-05	0.0137512	FALSE	8.21078e-06	FALSE	8.21078e-06	2.16524e+07	62219.6
muesli vs. any other	cereal	G_Phascolarctobacterium_RNT	5.95662e-05	0.0171579	5.95662e-05	0.0171579	FALSE	4.56828e-06	FALSE	4.56828e-06	2.16524e+07	62219.6
muesli vs. any other	cereal	G_Prevotella_RNT	5.95662e-05	0.0198009	5.95662e-05	0.0198009	FALSE	1.31824e-06	FALSE	1.31824e-06	2.16524e+07	62219.6
muesli vs. any other	cereal	G_Roseburia_RNT	5.95662e-05	0.00872357	5.95662e-05	0.00872357	FALSE	5.34601e-05	FALSE	5.34601e-05	2.16524e+07	62219.6
muesli vs. any other	cereal	G_Ruminococcus_RNT	5.95662e-05	0.0097295	5.95662e-05	0.0097295	FALSE	3.11946e-05	FALSE	3.11946e-05	2.16524e+07	62219.6
muesli vs. any other	cereal	G_Ruminococcus2_RNT	5.95662e-05	0.00934978	5.95662e-05	0.00934978	FALSE	2.71426e-05	FALSE	2.71426e-05	2.16524e+07	62219.6
muesli vs. any other	cereal	G_Senegalimassilia_RNT	5.95662e-05	0.0285499	5.95662e-05	0.0285499	FALSE	2.17739e-07	FALSE	2.17739e-07	2.16524e+07	62219.6
muesli vs. any other	cereal	G_Sporobacter_RNT	5.95662e-05	0.0101996	5.95662e-05	0.0101996	FALSE	3.70384e-05	FALSE	3.70384e-05	2.16524e+07	62219.6
muesli vs. any other	cereal	G_Streptococcus_RNT	5.95662e-05	0.010032	5.95662e-05	0.010032	FALSE	3.97445e-05	FALSE	3.97445e-05	2.16524e+07	62219.6
muesli vs. any other	cereal	G_Subdoligranulum_RNT	5.95662e-05	0.0310782	5.95662e-05	0.0310782	FALSE	4.01863e-07	FALSE	4.01863e-07	2.16524e+07	62219.6
muesli vs. any other	cereal	G_Sutterella_RNT	5.95662e-05	0.0181851	5.95662e-05	0.0181851	FALSE	3.27569e-06	FALSE	3.27569e-06	2.16524e+07	62219.6
muesli vs. any other	cereal	G_unclassified_C_Clostridia_RNT	5.95662e-05	0.0153582	5.95662e-05	0.0153582	FALSE	4.93976e-06	FALSE	4.93976e-06	2.16524e+07	62219.6
muesli vs. any other	cereal	G_unclassified_F_Coriobacteriaceae_RNT	5.95662e-05	0.0113745	5.95662e-05	0.0113745	FALSE	4.99825e-05	FALSE	4.99825e-05	2.16524e+07	62219.6
muesli vs. any other	cereal	G_unclassified_F_Erysipelotrichaceae_RNT	5.95662e-05	0.02387	5.95662e-05	0.02387	FALSE	2.05823e-06	FALSE	2.05823e-06	2.16524e+07	62219.6
muesli vs. any other	cereal	G_unclassified_F_Lachnospiraceae_RNT	5.95662e-05	0.0072734	5.95662e-05	0.0072734	FALSE	0.000256742	FALSE	0.000256742	2.16524e+07	62219.6
muesli vs. any other	cereal	G_unclassified_F_Porphyromonadaceae_RNT	5.95662e-05	0.0167842	5.95662e-05	0.0167842	FALSE	4.09369e-06	FALSE	4.09369e-06	2.16524e+07	62219.6
muesli vs. any other	cereal	G_unclassified_F_Prevotellaceae_RNT	5.95662e-05	0.136252	5.95662e-05	0.136252	FALSE	5.96791e-13	FALSE	5.96791e-13	2.16524e+07	62219.6
muesli vs. any other	cereal	G_unclassified_F_Rhodospirillaceae_RNT	5.95662e-05	0.0207483	5.95662e-05	0.0207483	FALSE	4.33957e-06	FALSE	4.33957e-06	2.16524e+07	62219.6
muesli vs. any other	cereal	G_unclassified_F_Ruminococcaceae_RNT	5.95662e-05	0.00875369	5.95662e-05	0.00875369	FALSE	5.17457e-05	FALSE	5.17457e-05	2.16524e+07	62219.6
muesli vs. any other	cereal	G_unclassified_K_Bacteria_RNT	5.95662e-05	0.0134624	5.95662e-05	0.0134624	FALSE	5.00277e-06	FALSE	5.00277e-06	2.16524e+07	62219.6
muesli vs. any other	cereal	G_unclassified_O_Bacteroidales_RNT	5.95662e-05	0.106578	5.95662e-05	0.106578	FALSE	2.0537e-11	FALSE	2.0537e-11	2.16524e+07	62219.6
muesli vs. any other	cereal	G_unclassified_O_Clostridiales_RNT	5.95662e-05	0.00919523	5.95662e-05	0.00919523	FALSE	3.20861e-05	FALSE	3.20861e-05	2.16524e+07	62219.6
muesli vs. any other	cereal	G_unclassified_P_Bacteroidetes_RNT	5.95662e-05	0.0599059	5.95662e-05	0.0599059	FALSE	2.74455e-09	FALSE	2.74455e-09	2.16524e+07	62219.6
muesli vs. any other	cereal	G_unclassified_P_Firmicutes_RNT	5.95662e-05	0.0108676	5.95662e-05	0.0108676	FALSE	2.48227e-05	FALSE	2.48227e-05	2.16524e+07	62219.6
muesli vs. any other	cereal	G_unclassified_P_Proteobacteria_RNT	5.95662e-05	0.027106	5.95662e-05	0.027106	FALSE	5.04854e-07	FALSE	5.04854e-07	2.16524e+07	62219.6
muesli vs. any other	cereal	G_Veillonella_RNT	5.95662e-05	0.0517236	5.95662e-05	0.0517236	FALSE	3.01242e-08	FALSE	3.01242e-08	2.16524e+07	62219.6
muesli vs. any other	cereal	G_Victivallis_RNT	5.95662e-05	0.0256153	5.95662e-05	0.0256153	FALSE	2.05655e-06	FALSE	2.05655e-06	2.16524e+07	62219.6
muesli vs. any other	cereal	O_Bacteroidales_RNT	5.95662e-05	0.00814876	5.95662e-05	0.00814876	FALSE	9.95786e-05	FALSE	9.95786e-05	2.16524e+07	62219.6
muesli vs. any other	cereal	O_Burkholderiales_RNT	5.95662e-05	0.00799475	5.95662e-05	0.00799475	FALSE	0.000117634	FALSE	0.000117634	2.16524e+07	62219.6
muesli vs. any other	cereal	O_Clostridiales_RNT	5.95662e-05	0.00800737	5.95662e-05	0.00800737	FALSE	0.000116039	FALSE	0.000116039	2.16524e+07	62219.6
muesli vs. any other	cereal	O_Lactobacillales_RNT	5.95662e-05	0.00936632	5.95662e-05	0.00936632	FALSE	5.39144e-05	FALSE	5.39144e-05	2.16524e+07	62219.6
muesli vs. any other	cereal	O_Rhodospirillales_RNT	5.95662e-05	0.0171321	5.95662e-05	0.0171321	FALSE	5.95372e-06	FALSE	5.95372e-06	2.16524e+07	62219.6
muesli vs. any other	cereal	O_Selenomonadales_RNT	5.95662e-05	0.00869283	5.95662e-05	0.00869283	FALSE	5.52688e-05	FALSE	5.52688e-05	2.16524e+07	62219.6
muesli vs. any other	cereal	P_Firmicutes_RNT	5.95662e-05	0.00821579	5.95662e-05	0.00821579	FALSE	9.2612e-05	FALSE	9.2612e-05	2.16524e+07	62219.6
muesli vs. any other	cereal	P_Lentisphaerae_RNT	5.95662e-05	0.0238644	5.95662e-05	0.0238644	FALSE	2.47558e-06	FALSE	2.47558e-06	2.16524e+07	62219.6
muesli vs. any other	cereal	P_Proteobacteria_RNT	5.95662e-05	0.00824805	5.95662e-05	0.00824805	FALSE	8.94352e-05	FALSE	8.94352e-05	2.16524e+07	62219.6
cornflakes/frosties vs. any other	cereal	C_Actinobacteria_RNT	5.52005e-05	0.00823403	5.52005e-05	0.00823403	FALSE	8.58374e-05	FALSE	8.58374e-05	2.84341e+07	99419.8
cornflakes/frosties vs. any other	cereal	C_Alphaproteobacteria_RNT	5.52005e-05	0.0160195	5.52005e-05	0.0160195	FALSE	9.93589e-06	FALSE	9.93589e-06	2.84341e+07	99419.8
cornflakes/frosties vs. any other	cereal	C_Deltaproteobacteria_RNT	5.52005e-05	0.0100875	5.52005e-05	0.0100875	FALSE	3.2536e-05	FALSE	3.2536e-05	2.84341e+07	99419.8
cornflakes/frosties vs. any other	cereal	C_Gammaproteobacteria_RNT	5.52005e-05	0.0149554	5.52005e-05	0.0149554	FALSE	3.42057e-06	FALSE	3.42057e-06	2.84341e+07	99419.8
cornflakes/frosties vs. any other	cereal	Div_Chao1_RNT	5.52005e-05	0.00714558	5.52005e-05	0.00714558	FALSE	0.000279763	FALSE	0.000279763	2.84341e+07	99419.8
cornflakes/frosties vs. any other	cereal	Div_NumberGenera_RNT	5.52005e-05	0.00716922	5.52005e-05	0.00716922	FALSE	0.000272676	FALSE	0.000272676	2.84341e+07	99419.8
cornflakes/frosties vs. any other	cereal	Div_Shannon_RNT	5.52005e-05	0.00773288	5.52005e-05	0.00773288	FALSE	0.000147881	FALSE	0.000147881	2.84341e+07	99419.8
cornflakes/frosties vs. any other	cereal	F_Acidaminococcaceae_RNT	5.52005e-05	0.0146557	5.52005e-05	0.0146557	FALSE	5.63525e-06	FALSE	5.63525e-06	2.84341e+07	99419.8
cornflakes/frosties vs. any other	cereal	F_Coriobacteriaceae_RNT	5.52005e-05	0.00919271	5.52005e-05	0.00919271	FALSE	3.03193e-05	FALSE	3.03193e-05	2.84341e+07	99419.8
cornflakes/frosties vs. any other	cereal	F_Desulfovibrionaceae_RNT	5.52005e-05	0.0101449	5.52005e-05	0.0101449	FALSE	4.53894e-05	FALSE	4.53894e-05	2.84341e+07	99419.8
cornflakes/frosties vs. any other	cereal	F_Enterobacteriaceae_RNT	5.52005e-05	0.0216171	5.52005e-05	0.0216171	FALSE	1.00475e-06	FALSE	1.00475e-06	2.84341e+07	99419.8
cornflakes/frosties vs. any other	cereal	F_Enterococcaceae_RNT	5.52005e-05	0.0747079	5.52005e-05	0.0747079	FALSE	1.65919e-09	FALSE	1.65919e-09	2.84341e+07	99419.8
cornflakes/frosties vs. any other	cereal	F_Erysipelotrichaceae_RNT	5.52005e-05	0.00636208	5.52005e-05	0.00636208	FALSE	0.000655159	FALSE	0.000655159	2.84341e+07	99419.8
cornflakes/frosties vs. any other	cereal	F_Lachnospiraceae_RNT	5.52005e-05	0.00631896	5.52005e-05	0.00631896	FALSE	0.000686592	FALSE	0.000686592	2.84341e+07	99419.8
cornflakes/frosties vs. any other	cereal	F_Peptostreptococcaceae_RNT	5.52005e-05	0.00968033	5.52005e-05	0.00968033	FALSE	6.05382e-05	FALSE	6.05382e-05	2.84341e+07	99419.8
cornflakes/frosties vs. any other	cereal	F_Porphyromonadaceae_RNT	5.52005e-05	0.00678078	5.52005e-05	0.00678078	FALSE	0.000415739	FALSE	0.000415739	2.84341e+07	99419.8
cornflakes/frosties vs. any other	cereal	F_Rhodospirillaceae_RNT	5.52005e-05	0.017217	5.52005e-05	0.017217	FALSE	7.09199e-06	FALSE	7.09199e-06	2.84341e+07	99419.8
cornflakes/frosties vs. any other	cereal	F_Ruminococcaceae_RNT	5.52005e-05	0.00887593	5.52005e-05	0.00887593	FALSE	4.27638e-05	FALSE	4.27638e-05	2.84341e+07	99419.8
cornflakes/frosties vs. any other	cereal	F_Streptococcaceae_RNT	5.52005e-05	0.00830696	5.52005e-05	0.00830696	FALSE	0.000180472	FALSE	0.000180472	2.84341e+07	99419.8
cornflakes/frosties vs. any other	cereal	F_Sutterellaceae_RNT	5.52005e-05	0.00854487	5.52005e-05	0.00854487	FALSE	0.000107247	FALSE	0.000107247	2.84341e+07	99419.8
cornflakes/frosties vs. any other	cereal	F_Veillonellaceae_RNT	5.52005e-05	0.0105935	5.52005e-05	0.0105935	FALSE	9.00407e-05	FALSE	9.00407e-05	2.84341e+07	99419.8
cornflakes/frosties vs. any other	cereal	G_Acidaminococcus_RNT	5.52005e-05	0.117505	5.52005e-05	0.117505	FALSE	6.4611e-11	FALSE	6.4611e-11	2.84341e+07	99419.8
cornflakes/frosties vs. any other	cereal	G_Aestuariispira_RNT	5.52005e-05	0.0691828	5.52005e-05	0.0691828	FALSE	2.61179e-10	FALSE	2.61179e-10	2.84341e+07	99419.8
cornflakes/frosties vs. any other	cereal	G_Akkermansia_RNT	5.52005e-05	0.0166707	5.52005e-05	0.0166707	FALSE	7.20397e-06	FALSE	7.20397e-06	2.84341e+07	99419.8
cornflakes/frosties vs. any other	cereal	G_Alistipes_RNT	5.52005e-05	0.00784045	5.52005e-05	0.00784045	FALSE	0.000131584	FALSE	0.000131584	2.84341e+07	99419.8
cornflakes/frosties vs. any other	cereal	G_Alloprevotella_RNT	5.52005e-05	0.0948005	5.52005e-05	0.0948005	FALSE	4.26509e-10	FALSE	4.26509e-10	2.84341e+07	99419.8
cornflakes/frosties vs. any other	cereal	G_Anaerostipes_RNT	5.52005e-05	0.0078157	5.52005e-05	0.0078157	FALSE	0.000135168	FALSE	0.000135168	2.84341e+07	99419.8
cornflakes/frosties vs. any other	cereal	G_Bacteroides_RNT	5.52005e-05	0.00875922	5.52005e-05	0.00875922	FALSE	4.85401e-05	FALSE	4.85401e-05	2.84341e+07	99419.8
cornflakes/frosties vs. any other	cereal	G_Barnesiella_RNT	5.52005e-05	0.00868193	5.52005e-05	0.00868193	FALSE	0.000169832	FALSE	0.000169832	2.84341e+07	99419.8
cornflakes/frosties vs. any other	cereal	G_Bifidobacterium_RNT	5.52005e-05	0.00947856	5.52005e-05	0.00947856	FALSE	6.37656e-05	FALSE	6.37656e-05	2.84341e+07	99419.8
cornflakes/frosties vs. any other	cereal	G_Blautia_RNT	5.52005e-05	0.00746335	5.52005e-05	0.00746335	FALSE	0.00019814	FALSE	0.00019814	2.84341e+07	99419.8
cornflakes/frosties vs. any other	cereal	G_Butyricicoccus_RNT	5.52005e-05	0.00747462	5.52005e-05	0.00747462	FALSE	0.000195732	FALSE	0.000195732	2.84341e+07	99419.8
cornflakes/frosties vs. any other	cereal	G_Butyrivibrio_RNT	5.52005e-05	0.104449	5.52005e-05	0.104449	FALSE	2.48868e-10	FALSE	2.48868e-10	2.84341e+07	99419.8
cornflakes/frosties vs. any other	cereal	G_Clostridium_IV_RNT	5.52005e-05	0.00796348	5.52005e-05	0.00796348	FALSE	0.000115136	FALSE	0.000115136	2.84341e+07	99419.8
cornflakes/frosties vs. any other	cereal	G_Clostridium_sensu_stricto_RNT	5.52005e-05	0.0149477	5.52005e-05	0.0149477	FALSE	1.10781e-05	FALSE	1.10781e-05	2.84341e+07	99419.8
cornflakes/frosties vs. any other	cereal	G_Clostridium_XlVa_RNT	5.52005e-05	0.00817931	5.52005e-05	0.00817931	FALSE	9.10901e-05	FALSE	9.10901e-05	2.84341e+07	99419.8
cornflakes/frosties vs. any other	cereal	G_Clostridium_XVIII_RNT	5.52005e-05	0.00558439	5.52005e-05	0.00558439	FALSE	0.00152613	FALSE	0.00152613	2.84341e+07	99419.8
cornflakes/frosties vs. any other	cereal	G_Collinsella_RNT	5.52005e-05	0.0102999	5.52005e-05	0.0102999	FALSE	2.82057e-05	FALSE	2.82057e-05	2.84341e+07	99419.8
cornflakes/frosties vs. any other	cereal	G_Coprobacter_RNT	5.52005e-05	0.0148003	5.52005e-05	0.0148003	FALSE	1.75065e-05	FALSE	1.75065e-05	2.84341e+07	99419.8
cornflakes/frosties vs. any other	cereal	G_Coprococcus_RNT	5.52005e-05	0.00858968	5.52005e-05	0.00858968	FALSE	9.41717e-05	FALSE	9.41717e-05	2.84341e+07	99419.8
cornflakes/frosties vs. any other	cereal	G_Desulfovibrio_RNT	5.52005e-05	0.0494232	5.52005e-05	0.0494232	FALSE	2.93423e-09	FALSE	2.93423e-09	2.84341e+07	99419.8
cornflakes/frosties vs. any other	cereal	G_Dialister_RNT	5.52005e-05	0.0214567	5.52005e-05	0.0214567	FALSE	2.97143e-06	FALSE	2.97143e-06	2.84341e+07	99419.8
cornflakes/frosties vs. any other	cereal	G_Dorea_RNT	5.52005e-05	0.00761057	5.52005e-05	0.00761057	FALSE	0.000168876	FALSE	0.000168876	2.84341e+07	99419.8
cornflakes/frosties vs. any other	cereal	G_Eisenbergiella_RNT	5.52005e-05	0.0977097	5.52005e-05	0.0977097	FALSE	1.17468e-09	FALSE	1.17468e-09	2.84341e+07	99419.8
cornflakes/frosties vs. any other	cereal	G_Escherichia_Shigella_RNT	5.52005e-05	0.0245228	5.52005e-05	0.0245228	FALSE	6.90778e-07	FALSE	6.90778e-07	2.84341e+07	99419.8
cornflakes/frosties vs. any other	cereal	G_Faecalibacterium_RNT	5.52005e-05	0.00777598	5.52005e-05	0.00777598	FALSE	0.000141122	FALSE	0.000141122	2.84341e+07	99419.8
cornflakes/frosties vs. any other	cereal	G_Faecalitalea_RNT	5.52005e-05	0.0813616	5.52005e-05	0.0813616	FALSE	2.50693e-09	FALSE	2.50693e-09	2.84341e+07	99419.8
cornflakes/frosties vs. any other	cereal	G_Fusicatenibacter_RNT	5.52005e-05	0.00656318	5.52005e-05	0.00656318	FALSE	0.000526581	FALSE	0.000526581	2.84341e+07	99419.8
cornflakes/frosties vs. any other	cereal	G_Gemmiger_RNT	5.52005e-05	0.0101008	5.52005e-05	0.0101008	FALSE	3.59901e-05	FALSE	3.59901e-05	2.84341e+07	99419.8
cornflakes/frosties vs. any other	cereal	G_Hespellia_RNT	5.52005e-05	0.0103466	5.52005e-05	0.0103466	FALSE	0.00013226	FALSE	0.00013226	2.84341e+07	99419.8
cornflakes/frosties vs. any other	cereal	G_Holdemanella_RNT	5.52005e-05	0.032167	5.52005e-05	0.032167	FALSE	3.72439e-07	FALSE	3.72439e-07	2.84341e+07	99419.8
cornflakes/frosties vs. any other	cereal	G_Intestinibacter_RNT	5.52005e-05	0.0146027	5.52005e-05	0.0146027	FALSE	2.09522e-05	FALSE	2.09522e-05	2.84341e+07	99419.8
cornflakes/frosties vs. any other	cereal	G_Lactobacillus_RNT	5.52005e-05	0.0352061	5.52005e-05	0.0352061	FALSE	9.48827e-07	FALSE	9.48827e-07	2.84341e+07	99419.8
cornflakes/frosties vs. any other	cereal	G_Lactococcus_RNT	5.52005e-05	0.0991253	5.52005e-05	0.0991253	FALSE	1.48978e-10	FALSE	1.48978e-10	2.84341e+07	99419.8
cornflakes/frosties vs. any other	cereal	G_Methanobrevibacter_RNT	5.52005e-05	0.0235113	5.52005e-05	0.0235113	FALSE	4.25919e-06	FALSE	4.25919e-06	2.84341e+07	99419.8
cornflakes/frosties vs. any other	cereal	G_Odoribacter_RNT	5.52005e-05	0.00778353	5.52005e-05	0.00778353	FALSE	0.000236773	FALSE	0.000236773	2.84341e+07	99419.8
cornflakes/frosties vs. any other	cereal	G_Oscillibacter_RNT	5.52005e-05	0.00844037	5.52005e-05	0.00844037	FALSE	6.86138e-05	FALSE	6.86138e-05	2.84341e+07	99419.8
cornflakes/frosties vs. any other	cereal	G_Parabacteroides_RNT	5.52005e-05	0.00781371	5.52005e-05	0.00781371	FALSE	0.00013546	FALSE	0.00013546	2.84341e+07	99419.8
cornflakes/frosties vs. any other	cereal	G_Paraprevotella_RNT	5.52005e-05	0.0305476	5.52005e-05	0.0305476	FALSE	3.92428e-07	FALSE	3.92428e-07	2.84341e+07	99419.8
cornflakes/frosties vs. any other	cereal	G_Parasutterella_RNT	5.52005e-05	0.0132831	5.52005e-05	0.0132831	FALSE	1.14073e-05	FALSE	1.14073e-05	2.84341e+07	99419.8
cornflakes/frosties vs. any other	cereal	G_Phascolarctobacterium_RNT	5.52005e-05	0.0174916	5.52005e-05	0.0174916	FALSE	3.45017e-06	FALSE	3.45017e-06	2.84341e+07	99419.8
cornflakes/frosties vs. any other	cereal	G_Prevotella_RNT	5.52005e-05	0.0166036	5.52005e-05	0.0166036	FALSE	1.02834e-05	FALSE	1.02834e-05	2.84341e+07	99419.8
cornflakes/frosties vs. any other	cereal	G_Roseburia_RNT	5.52005e-05	0.00695204	5.52005e-05	0.00695204	FALSE	0.000345185	FALSE	0.000345185	2.84341e+07	99419.8
cornflakes/frosties vs. any other	cereal	G_Ruminococcus_RNT	5.52005e-05	0.00964885	5.52005e-05	0.00964885	FALSE	3.19868e-05	FALSE	3.19868e-05	2.84341e+07	99419.8
cornflakes/frosties vs. any other	cereal	G_Ruminococcus2_RNT	5.52005e-05	0.00753268	5.52005e-05	0.00753268	FALSE	0.000183776	FALSE	0.000183776	2.84341e+07	99419.8
cornflakes/frosties vs. any other	cereal	G_Senegalimassilia_RNT	5.52005e-05	0.0243067	5.52005e-05	0.0243067	FALSE	1.88129e-06	FALSE	1.88129e-06	2.84341e+07	99419.8
cornflakes/frosties vs. any other	cereal	G_Sporobacter_RNT	5.52005e-05	0.00725215	5.52005e-05	0.00725215	FALSE	0.000594444	FALSE	0.000594444	2.84341e+07	99419.8
cornflakes/frosties vs. any other	cereal	G_Streptococcus_RNT	5.52005e-05	0.00782232	5.52005e-05	0.00782232	FALSE	0.000320445	FALSE	0.000320445	2.84341e+07	99419.8
cornflakes/frosties vs. any other	cereal	G_Subdoligranulum_RNT	5.52005e-05	0.0319478	5.52005e-05	0.0319478	FALSE	2.57925e-07	FALSE	2.57925e-07	2.84341e+07	99419.8
cornflakes/frosties vs. any other	cereal	G_Sutterella_RNT	5.52005e-05	0.0169918	5.52005e-05	0.0169918	FALSE	6.90224e-06	FALSE	6.90224e-06	2.84341e+07	99419.8
cornflakes/frosties vs. any other	cereal	G_unclassified_C_Clostridia_RNT	5.52005e-05	0.0160071	5.52005e-05	0.0160071	FALSE	2.84818e-06	FALSE	2.84818e-06	2.84341e+07	99419.8
cornflakes/frosties vs. any other	cereal	G_unclassified_F_Coriobacteriaceae_RNT	5.52005e-05	0.0109963	5.52005e-05	0.0109963	FALSE	6.50659e-05	FALSE	6.50659e-05	2.84341e+07	99419.8
cornflakes/frosties vs. any other	cereal	G_unclassified_F_Erysipelotrichaceae_RNT	5.52005e-05	0.0213136	5.52005e-05	0.0213136	FALSE	7.54476e-06	FALSE	7.54476e-06	2.84341e+07	99419.8
cornflakes/frosties vs. any other	cereal	G_unclassified_F_Lachnospiraceae_RNT	5.52005e-05	0.00861164	5.52005e-05	0.00861164	FALSE	5.69733e-05	FALSE	5.69733e-05	2.84341e+07	99419.8
cornflakes/frosties vs. any other	cereal	G_unclassified_F_Porphyromonadaceae_RNT	5.52005e-05	0.0153703	5.52005e-05	0.0153703	FALSE	1.06086e-05	FALSE	1.06086e-05	2.84341e+07	99419.8
cornflakes/frosties vs. any other	cereal	G_unclassified_F_Prevotellaceae_RNT	5.52005e-05	0.130036	5.52005e-05	0.130036	FALSE	2.21388e-12	FALSE	2.21388e-12	2.84341e+07	99419.8
cornflakes/frosties vs. any other	cereal	G_unclassified_F_Rhodospirillaceae_RNT	5.52005e-05	0.0178946	5.52005e-05	0.0178946	FALSE	2.10302e-05	FALSE	2.10302e-05	2.84341e+07	99419.8
cornflakes/frosties vs. any other	cereal	G_unclassified_F_Ruminococcaceae_RNT	5.52005e-05	0.008315	5.52005e-05	0.008315	FALSE	7.8616e-05	FALSE	7.8616e-05	2.84341e+07	99419.8
cornflakes/frosties vs. any other	cereal	G_unclassified_K_Bacteria_RNT	5.52005e-05	0.0100215	5.52005e-05	0.0100215	FALSE	9.57378e-05	FALSE	9.57378e-05	2.84341e+07	99419.8
cornflakes/frosties vs. any other	cereal	G_unclassified_O_Bacteroidales_RNT	5.52005e-05	0.0883944	5.52005e-05	0.0883944	FALSE	1.41003e-09	FALSE	1.41003e-09	2.84341e+07	99419.8
cornflakes/frosties vs. any other	cereal	G_unclassified_O_Clostridiales_RNT	5.52005e-05	0.00808827	5.52005e-05	0.00808827	FALSE	0.000100551	FALSE	0.000100551	2.84341e+07	99419.8
cornflakes/frosties vs. any other	cereal	G_unclassified_P_Bacteroidetes_RNT	5.52005e-05	0.0515038	5.52005e-05	0.0515038	FALSE	4.01893e-08	FALSE	4.01893e-08	2.84341e+07	99419.8
cornflakes/frosties vs. any other	cereal	G_unclassified_P_Firmicutes_RNT	5.52005e-05	0.0103759	5.52005e-05	0.0103759	FALSE	3.72288e-05	FALSE	3.72288e-05	2.84341e+07	99419.8
cornflakes/frosties vs. any other	cereal	G_unclassified_P_Proteobacteria_RNT	5.52005e-05	0.0233696	5.52005e-05	0.0233696	FALSE	3.30732e-06	FALSE	3.30732e-06	2.84341e+07	99419.8
cornflakes/frosties vs. any other	cereal	G_Veillonella_RNT	5.52005e-05	0.0514809	5.52005e-05	0.0514809	FALSE	3.13182e-08	FALSE	3.13182e-08	2.84341e+07	99419.8
cornflakes/frosties vs. any other	cereal	G_Victivallis_RNT	5.52005e-05	0.025654	5.52005e-05	0.025654	FALSE	1.93093e-06	FALSE	1.93093e-06	2.84341e+07	99419.8
cornflakes/frosties vs. any other	cereal	O_Bacteroidales_RNT	5.52005e-05	0.00764252	5.52005e-05	0.00764252	FALSE	0.00016312	FALSE	0.00016312	2.84341e+07	99419.8
cornflakes/frosties vs. any other	cereal	O_Burkholderiales_RNT	5.52005e-05	0.00818233	5.52005e-05	0.00818233	FALSE	9.07921e-05	FALSE	9.07921e-05	2.84341e+07	99419.8
cornflakes/frosties vs. any other	cereal	O_Clostridiales_RNT	5.52005e-05	0.00685683	5.52005e-05	0.00685683	FALSE	0.000382785	FALSE	0.000382785	2.84341e+07	99419.8
cornflakes/frosties vs. any other	cereal	O_Lactobacillales_RNT	5.52005e-05	0.00756672	5.52005e-05	0.00756672	FALSE	0.000312466	FALSE	0.000312466	2.84341e+07	99419.8
cornflakes/frosties vs. any other	cereal	O_Rhodospirillales_RNT	5.52005e-05	0.0172493	5.52005e-05	0.0172493	FALSE	5.23403e-06	FALSE	5.23403e-06	2.84341e+07	99419.8
cornflakes/frosties vs. any other	cereal	O_Selenomonadales_RNT	5.52005e-05	0.00665185	5.52005e-05	0.00665185	FALSE	0.00047823	FALSE	0.00047823	2.84341e+07	99419.8
cornflakes/frosties vs. any other	cereal	P_Firmicutes_RNT	5.52005e-05	0.00719466	5.52005e-05	0.00719466	FALSE	0.000265245	FALSE	0.000265245	2.84341e+07	99419.8
cornflakes/frosties vs. any other	cereal	P_Lentisphaerae_RNT	5.52005e-05	0.0235276	5.52005e-05	0.0235276	FALSE	2.81809e-06	FALSE	2.81809e-06	2.84341e+07	99419.8
cornflakes/frosties vs. any other	cereal	P_Proteobacteria_RNT	5.52005e-05	0.00872263	5.52005e-05	0.00872263	FALSE	5.05066e-05	FALSE	5.05066e-05	2.84341e+07	99419.8
champagne/white wine glasses per month	alcohol	C_Actinobacteria_RNT	5.38951e-05	0.00688706	5.38951e-05	0.00688706	FALSE	0.000364607	FALSE	0.000364607	2.96414e+07	105485
champagne/white wine glasses per month	alcohol	C_Alphaproteobacteria_RNT	5.38951e-05	0.0149477	5.38951e-05	0.0149477	FALSE	2.03989e-05	FALSE	2.03989e-05	2.96414e+07	105485
champagne/white wine glasses per month	alcohol	C_Deltaproteobacteria_RNT	5.38951e-05	0.00761791	5.38951e-05	0.00761791	FALSE	0.000359609	FALSE	0.000359609	2.96414e+07	105485
champagne/white wine glasses per month	alcohol	C_Gammaproteobacteria_RNT	5.38951e-05	0.0126687	5.38951e-05	0.0126687	FALSE	2.13461e-05	FALSE	2.13461e-05	2.96414e+07	105485
champagne/white wine glasses per month	alcohol	Div_Chao1_RNT	5.38951e-05	0.00696684	5.38951e-05	0.00696684	FALSE	0.000334319	FALSE	0.000334319	2.96414e+07	105485
champagne/white wine glasses per month	alcohol	Div_NumberGenera_RNT	5.38951e-05	0.00714613	5.38951e-05	0.00714613	FALSE	0.000275127	FALSE	0.000275127	2.96414e+07	105485
champagne/white wine glasses per month	alcohol	Div_Shannon_RNT	5.38951e-05	0.00772677	5.38951e-05	0.00772677	FALSE	0.000146393	FALSE	0.000146393	2.96414e+07	105485
champagne/white wine glasses per month	alcohol	F_Acidaminococcaceae_RNT	5.38951e-05	0.0111203	5.38951e-05	0.0111203	FALSE	9.04854e-05	FALSE	9.04854e-05	2.96414e+07	105485
champagne/white wine glasses per month	alcohol	F_Coriobacteriaceae_RNT	5.38951e-05	0.00686131	5.38951e-05	0.00686131	FALSE	0.000374957	FALSE	0.000374957	2.96414e+07	105485
champagne/white wine glasses per month	alcohol	F_Desulfovibrionaceae_RNT	5.38951e-05	0.00810679	5.38951e-05	0.00810679	FALSE	0.000303369	FALSE	0.000303369	2.96414e+07	105485
champagne/white wine glasses per month	alcohol	F_Enterobacteriaceae_RNT	5.38951e-05	0.0205018	5.38951e-05	0.0205018	FALSE	1.9621e-06	FALSE	1.9621e-06	2.96414e+07	105485
champagne/white wine glasses per month	alcohol	F_Enterococcaceae_RNT	5.38951e-05	0.0613241	5.38951e-05	0.0613241	FALSE	5.91062e-08	FALSE	5.91062e-08	2.96414e+07	105485
champagne/white wine glasses per month	alcohol	F_Erysipelotrichaceae_RNT	5.38951e-05	0.00708386	5.38951e-05	0.00708386	FALSE	0.00029439	FALSE	0.00029439	2.96414e+07	105485
champagne/white wine glasses per month	alcohol	F_Lachnospiraceae_RNT	5.38951e-05	0.00749406	5.38951e-05	0.00749406	FALSE	0.000188509	FALSE	0.000188509	2.96414e+07	105485
champagne/white wine glasses per month	alcohol	F_Peptostreptococcaceae_RNT	5.38951e-05	0.00966044	5.38951e-05	0.00966044	FALSE	6.06931e-05	FALSE	6.06931e-05	2.96414e+07	105485
champagne/white wine glasses per month	alcohol	F_Porphyromonadaceae_RNT	5.38951e-05	0.00687859	5.38951e-05	0.00687859	FALSE	0.000367978	FALSE	0.000367978	2.96414e+07	105485
champagne/white wine glasses per month	alcohol	F_Rhodospirillaceae_RNT	5.38951e-05	0.0167885	5.38951e-05	0.0167885	FALSE	9.2576e-06	FALSE	9.2576e-06	2.96414e+07	105485
champagne/white wine glasses per month	alcohol	F_Ruminococcaceae_RNT	5.38951e-05	0.00777663	5.38951e-05	0.00777663	FALSE	0.000138674	FALSE	0.000138674	2.96414e+07	105485
champagne/white wine glasses per month	alcohol	F_Streptococcaceae_RNT	5.38951e-05	0.00866557	5.38951e-05	0.00866557	FALSE	0.000124856	FALSE	0.000124856	2.96414e+07	105485
champagne/white wine glasses per month	alcohol	F_Sutterellaceae_RNT	5.38951e-05	0.00741976	5.38951e-05	0.00741976	FALSE	0.000331826	FALSE	0.000331826	2.96414e+07	105485
champagne/white wine glasses per month	alcohol	F_Veillonellaceae_RNT	5.38951e-05	0.0109174	5.38951e-05	0.0109174	FALSE	6.7744e-05	FALSE	6.7744e-05	2.96414e+07	105485
champagne/white wine glasses per month	alcohol	G_Acidaminococcus_RNT	5.38951e-05	0.100586	5.38951e-05	0.100586	FALSE	2.0099e-09	FALSE	2.0099e-09	2.96414e+07	105485
champagne/white wine glasses per month	alcohol	G_Aestuariispira_RNT	5.38951e-05	0.0569324	5.38951e-05	0.0569324	FALSE	1.24473e-08	FALSE	1.24473e-08	2.96414e+07	105485
champagne/white wine glasses per month	alcohol	G_Akkermansia_RNT	5.38951e-05	0.0155903	5.38951e-05	0.0155903	FALSE	1.47557e-05	FALSE	1.47557e-05	2.96414e+07	105485
champagne/white wine glasses per month	alcohol	G_Alistipes_RNT	5.38951e-05	0.0061799	5.38951e-05	0.0061799	FALSE	0.0007867	FALSE	0.0007867	2.96414e+07	105485
champagne/white wine glasses per month	alcohol	G_Alloprevotella_RNT	5.38951e-05	0.0971344	5.38951e-05	0.0971344	FALSE	2.45962e-10	FALSE	2.45962e-10	2.96414e+07	105485
champagne/white wine glasses per month	alcohol	G_Anaerostipes_RNT	5.38951e-05	0.00750121	5.38951e-05	0.00750121	FALSE	0.000187049	FALSE	0.000187049	2.96414e+07	105485
champagne/white wine glasses per month	alcohol	G_Bacteroides_RNT	5.38951e-05	0.00740658	5.38951e-05	0.00740658	FALSE	0.000207306	FALSE	0.000207306	2.96414e+07	105485
champagne/white wine glasses per month	alcohol	G_Barnesiella_RNT	5.38951e-05	0.00942331	5.38951e-05	0.00942331	FALSE	8.28914e-05	FALSE	8.28914e-05	2.96414e+07	105485
champagne/white wine glasses per month	alcohol	G_Bifidobacterium_RNT	5.38951e-05	0.00839348	5.38951e-05	0.00839348	FALSE	0.000179948	FALSE	0.000179948	2.96414e+07	105485
champagne/white wine glasses per month	alcohol	G_Blautia_RNT	5.38951e-05	0.00692706	5.38951e-05	0.00692706	FALSE	0.000349091	FALSE	0.000349091	2.96414e+07	105485
champagne/white wine glasses per month	alcohol	G_Butyricicoccus_RNT	5.38951e-05	0.00735662	5.38951e-05	0.00735662	FALSE	0.000218872	FALSE	0.000218872	2.96414e+07	105485
champagne/white wine glasses per month	alcohol	G_Butyrivibrio_RNT	5.38951e-05	0.110154	5.38951e-05	0.110154	FALSE	7.13877e-11	FALSE	7.13877e-11	2.96414e+07	105485
champagne/white wine glasses per month	alcohol	G_Clostridium_IV_RNT	5.38951e-05	0.00728059	5.38951e-05	0.00728059	FALSE	0.000237723	FALSE	0.000237723	2.96414e+07	105485
champagne/white wine glasses per month	alcohol	G_Clostridium_sensu_stricto_RNT	5.38951e-05	0.0119927	5.38951e-05	0.0119927	FALSE	9.36966e-05	FALSE	9.36966e-05	2.96414e+07	105485
champagne/white wine glasses per month	alcohol	G_Clostridium_XlVa_RNT	5.38951e-05	0.00731423	5.38951e-05	0.00731423	FALSE	0.000229191	FALSE	0.000229191	2.96414e+07	105485
champagne/white wine glasses per month	alcohol	G_Clostridium_XVIII_RNT	5.38951e-05	0.00664587	5.38951e-05	0.00664587	FALSE	0.000473913	FALSE	0.000473913	2.96414e+07	105485
champagne/white wine glasses per month	alcohol	G_Collinsella_RNT	5.38951e-05	0.00783843	5.38951e-05	0.00783843	FALSE	0.000304284	FALSE	0.000304284	2.96414e+07	105485
champagne/white wine glasses per month	alcohol	G_Coprobacter_RNT	5.38951e-05	0.0141918	5.38951e-05	0.0141918	FALSE	2.64655e-05	FALSE	2.64655e-05	2.96414e+07	105485
champagne/white wine glasses per month	alcohol	G_Coprococcus_RNT	5.38951e-05	0.00898813	5.38951e-05	0.00898813	FALSE	6.14738e-05	FALSE	6.14738e-05	2.96414e+07	105485
champagne/white wine glasses per month	alcohol	G_Desulfovibrio_RNT	5.38951e-05	0.0390083	5.38951e-05	0.0390083	FALSE	1.66634e-07	FALSE	1.66634e-07	2.96414e+07	105485
champagne/white wine glasses per month	alcohol	G_Dialister_RNT	5.38951e-05	0.0196883	5.38951e-05	0.0196883	FALSE	7.97762e-06	FALSE	7.97762e-06	2.96414e+07	105485
champagne/white wine glasses per month	alcohol	G_Dorea_RNT	5.38951e-05	0.00736152	5.38951e-05	0.00736152	FALSE	0.000217711	FALSE	0.000217711	2.96414e+07	105485
champagne/white wine glasses per month	alcohol	G_Eisenbergiella_RNT	5.38951e-05	0.103916	5.38951e-05	0.103916	FALSE	3.08058e-10	FALSE	3.08058e-10	2.96414e+07	105485
champagne/white wine glasses per month	alcohol	G_Escherichia_Shigella_RNT	5.38951e-05	0.0227611	5.38951e-05	0.0227611	FALSE	1.81265e-06	FALSE	1.81265e-06	2.96414e+07	105485
champagne/white wine glasses per month	alcohol	G_Faecalibacterium_RNT	5.38951e-05	0.00888906	5.38951e-05	0.00888906	FALSE	4.1409e-05	FALSE	4.1409e-05	2.96414e+07	105485
champagne/white wine glasses per month	alcohol	G_Faecalitalea_RNT	5.38951e-05	0.0694811	5.38951e-05	0.0694811	FALSE	4.3799e-08	FALSE	4.3799e-08	2.96414e+07	105485
champagne/white wine glasses per month	alcohol	G_Fusicatenibacter_RNT	5.38951e-05	0.00723297	5.38951e-05	0.00723297	FALSE	0.00025035	FALSE	0.00025035	2.96414e+07	105485
champagne/white wine glasses per month	alcohol	G_Gemmiger_RNT	5.38951e-05	0.00864445	5.38951e-05	0.00864445	FALSE	0.0001449	FALSE	0.0001449	2.96414e+07	105485
champagne/white wine glasses per month	alcohol	G_Hespellia_RNT	5.38951e-05	0.0119846	5.38951e-05	0.0119846	FALSE	3.43466e-05	FALSE	3.43466e-05	2.96414e+07	105485
champagne/white wine glasses per month	alcohol	G_Holdemanella_RNT	5.38951e-05	0.0353546	5.38951e-05	0.0353546	FALSE	8.91324e-08	FALSE	8.91324e-08	2.96414e+07	105485
champagne/white wine glasses per month	alcohol	G_Intestinibacter_RNT	5.38951e-05	0.0139335	5.38951e-05	0.0139335	FALSE	3.29963e-05	FALSE	3.29963e-05	2.96414e+07	105485
champagne/white wine glasses per month	alcohol	G_Lactobacillus_RNT	5.38951e-05	0.0378892	5.38951e-05	0.0378892	FALSE	3.39541e-07	FALSE	3.39541e-07	2.96414e+07	105485
champagne/white wine glasses per month	alcohol	G_Lactococcus_RNT	5.38951e-05	0.0708278	5.38951e-05	0.0708278	FALSE	9.407e-08	FALSE	9.407e-08	2.96414e+07	105485
champagne/white wine glasses per month	alcohol	G_Methanobrevibacter_RNT	5.38951e-05	0.0249321	5.38951e-05	0.0249321	FALSE	2.06142e-06	FALSE	2.06142e-06	2.96414e+07	105485
champagne/white wine glasses per month	alcohol	G_Odoribacter_RNT	5.38951e-05	0.00835835	5.38951e-05	0.00835835	FALSE	0.000129968	FALSE	0.000129968	2.96414e+07	105485
champagne/white wine glasses per month	alcohol	G_Oscillibacter_RNT	5.38951e-05	0.00665677	5.38951e-05	0.00665677	FALSE	0.000468333	FALSE	0.000468333	2.96414e+07	105485
champagne/white wine glasses per month	alcohol	G_Parabacteroides_RNT	5.38951e-05	0.00580503	5.38951e-05	0.00580503	FALSE	0.00118307	FALSE	0.00118307	2.96414e+07	105485
champagne/white wine glasses per month	alcohol	G_Paraprevotella_RNT	5.38951e-05	0.0254222	5.38951e-05	0.0254222	FALSE	4.18123e-06	FALSE	4.18123e-06	2.96414e+07	105485
champagne/white wine glasses per month	alcohol	G_Parasutterella_RNT	5.38951e-05	0.0121672	5.38951e-05	0.0121672	FALSE	2.79929e-05	FALSE	2.79929e-05	2.96414e+07	105485
champagne/white wine glasses per month	alcohol	G_Phascolarctobacterium_RNT	5.38951e-05	0.0151073	5.38951e-05	0.0151073	FALSE	1.75296e-05	FALSE	1.75296e-05	2.96414e+07	105485
champagne/white wine glasses per month	alcohol	G_Prevotella_RNT	5.38951e-05	0.0167641	5.38951e-05	0.0167641	FALSE	9.11615e-06	FALSE	9.11615e-06	2.96414e+07	105485
champagne/white wine glasses per month	alcohol	G_Roseburia_RNT	5.38951e-05	0.00665504	5.38951e-05	0.00665504	FALSE	0.000469212	FALSE	0.000469212	2.96414e+07	105485
champagne/white wine glasses per month	alcohol	G_Ruminococcus_RNT	5.38951e-05	0.0079559	5.38951e-05	0.0079559	FALSE	0.000179006	FALSE	0.000179006	2.96414e+07	105485
champagne/white wine glasses per month	alcohol	G_Ruminococcus2_RNT	5.38951e-05	0.00826465	5.38951e-05	0.00826465	FALSE	8.16068e-05	FALSE	8.16068e-05	2.96414e+07	105485
champagne/white wine glasses per month	alcohol	G_Senegalimassilia_RNT	5.38951e-05	0.0235531	5.38951e-05	0.0235531	FALSE	2.74316e-06	FALSE	2.74316e-06	2.96414e+07	105485
champagne/white wine glasses per month	alcohol	G_Sporobacter_RNT	5.38951e-05	0.00907059	5.38951e-05	0.00907059	FALSE	0.000101977	FALSE	0.000101977	2.96414e+07	105485
champagne/white wine glasses per month	alcohol	G_Streptococcus_RNT	5.38951e-05	0.00868842	5.38951e-05	0.00868842	FALSE	0.000136176	FALSE	0.000136176	2.96414e+07	105485
champagne/white wine glasses per month	alcohol	G_Subdoligranulum_RNT	5.38951e-05	0.0241524	5.38951e-05	0.0241524	FALSE	8.96277e-06	FALSE	8.96277e-06	2.96414e+07	105485
champagne/white wine glasses per month	alcohol	G_Sutterella_RNT	5.38951e-05	0.0140348	5.38951e-05	0.0140348	FALSE	4.8868e-05	FALSE	4.8868e-05	2.96414e+07	105485
champagne/white wine glasses per month	alcohol	G_unclassified_C_Clostridia_RNT	5.38951e-05	0.012962	5.38951e-05	0.012962	FALSE	2.88317e-05	FALSE	2.88317e-05	2.96414e+07	105485
champagne/white wine glasses per month	alcohol	G_unclassified_F_Coriobacteriaceae_RNT	5.38951e-05	0.00863687	5.38951e-05	0.00863687	FALSE	0.000455847	FALSE	0.000455847	2.96414e+07	105485
champagne/white wine glasses per month	alcohol	G_unclassified_F_Erysipelotrichaceae_RNT	5.38951e-05	0.0218552	5.38951e-05	0.0218552	FALSE	5.59959e-06	FALSE	5.59959e-06	2.96414e+07	105485
champagne/white wine glasses per month	alcohol	G_unclassified_F_Lachnospiraceae_RNT	5.38951e-05	0.00769131	5.38951e-05	0.00769131	FALSE	0.000152143	FALSE	0.000152143	2.96414e+07	105485
champagne/white wine glasses per month	alcohol	G_unclassified_F_Porphyromonadaceae_RNT	5.38951e-05	0.0161596	5.38951e-05	0.0161596	FALSE	5.96182e-06	FALSE	5.96182e-06	2.96414e+07	105485
champagne/white wine glasses per month	alcohol	G_unclassified_F_Prevotellaceae_RNT	5.38951e-05	0.109943	5.38951e-05	0.109943	FALSE	1.59046e-10	FALSE	1.59046e-10	2.96414e+07	105485
champagne/white wine glasses per month	alcohol	G_unclassified_F_Rhodospirillaceae_RNT	5.38951e-05	0.0194003	5.38951e-05	0.0194003	FALSE	8.80592e-06	FALSE	8.80592e-06	2.96414e+07	105485
champagne/white wine glasses per month	alcohol	G_unclassified_F_Ruminococcaceae_RNT	5.38951e-05	0.00658725	5.38951e-05	0.00658725	FALSE	0.000505107	FALSE	0.000505107	2.96414e+07	105485
champagne/white wine glasses per month	alcohol	G_unclassified_K_Bacteria_RNT	5.38951e-05	0.0107163	5.38951e-05	0.0107163	FALSE	5.1337e-05	FALSE	5.1337e-05	2.96414e+07	105485
champagne/white wine glasses per month	alcohol	G_unclassified_O_Bacteroidales_RNT	5.38951e-05	0.085735	5.38951e-05	0.085735	FALSE	2.58154e-09	FALSE	2.58154e-09	2.96414e+07	105485
champagne/white wine glasses per month	alcohol	G_unclassified_O_Clostridiales_RNT	5.38951e-05	0.00755795	5.38951e-05	0.00755795	FALSE	0.000175866	FALSE	0.000175866	2.96414e+07	105485
champagne/white wine glasses per month	alcohol	G_unclassified_P_Bacteroidetes_RNT	5.38951e-05	0.0536011	5.38951e-05	0.0536011	FALSE	2.01427e-08	FALSE	2.01427e-08	2.96414e+07	105485
champagne/white wine glasses per month	alcohol	G_unclassified_P_Firmicutes_RNT	5.38951e-05	0.00883275	5.38951e-05	0.00883275	FALSE	0.000155739	FALSE	0.000155739	2.96414e+07	105485
champagne/white wine glasses per month	alcohol	G_unclassified_P_Proteobacteria_RNT	5.38951e-05	0.0234883	5.38951e-05	0.0234883	FALSE	3.06893e-06	FALSE	3.06893e-06	2.96414e+07	105485
champagne/white wine glasses per month	alcohol	G_Veillonella_RNT	5.38951e-05	0.0412669	5.38951e-05	0.0412669	FALSE	8.68055e-07	FALSE	8.68055e-07	2.96414e+07	105485
champagne/white wine glasses per month	alcohol	G_Victivallis_RNT	5.38951e-05	0.0219349	5.38951e-05	0.0219349	FALSE	1.17838e-05	FALSE	1.17838e-05	2.96414e+07	105485
champagne/white wine glasses per month	alcohol	O_Bacteroidales_RNT	5.38951e-05	0.00857422	5.38951e-05	0.00857422	FALSE	5.82991e-05	FALSE	5.82991e-05	2.96414e+07	105485
champagne/white wine glasses per month	alcohol	O_Burkholderiales_RNT	5.38951e-05	0.00669789	5.38951e-05	0.00669789	FALSE	0.000447857	FALSE	0.000447857	2.96414e+07	105485
champagne/white wine glasses per month	alcohol	O_Clostridiales_RNT	5.38951e-05	0.00813742	5.38951e-05	0.00813742	FALSE	9.37043e-05	FALSE	9.37043e-05	2.96414e+07	105485
champagne/white wine glasses per month	alcohol	O_Lactobacillales_RNT	5.38951e-05	0.00839906	5.38951e-05	0.00839906	FALSE	0.000132931	FALSE	0.000132931	2.96414e+07	105485
champagne/white wine glasses per month	alcohol	O_Rhodospirillales_RNT	5.38951e-05	0.0157324	5.38951e-05	0.0157324	FALSE	1.43177e-05	FALSE	1.43177e-05	2.96414e+07	105485
champagne/white wine glasses per month	alcohol	O_Selenomonadales_RNT	5.38951e-05	0.00657792	5.38951e-05	0.00657792	FALSE	0.000510254	FALSE	0.000510254	2.96414e+07	105485
champagne/white wine glasses per month	alcohol	P_Firmicutes_RNT	5.38951e-05	0.00803545	5.38951e-05	0.00803545	FALSE	0.000104682	FALSE	0.000104682	2.96414e+07	105485
champagne/white wine glasses per month	alcohol	P_Lentisphaerae_RNT	5.38951e-05	0.0192552	5.38951e-05	0.0192552	FALSE	2.5433e-05	FALSE	2.5433e-05	2.96414e+07	105485
champagne/white wine glasses per month	alcohol	P_Proteobacteria_RNT	5.38951e-05	0.00756595	5.38951e-05	0.00756595	FALSE	0.000174345	FALSE	0.000174345	2.96414e+07	105485
overall cheese intake	milk/eggs/cheese	C_Actinobacteria_RNT	0.000101485	0.0143794	0.000101485	0.0143794	FALSE	2.10506e-07	FALSE	2.10506e-07	7.01539e+06	11135.5
overall cheese intake	milk/eggs/cheese	C_Alphaproteobacteria_RNT	0.000101485	0.0287501	0.000101485	0.0287501	FALSE	2.81253e-09	FALSE	2.81253e-09	7.01539e+06	11135.5
overall cheese intake	milk/eggs/cheese	C_Deltaproteobacteria_RNT	0.000101485	0.0151297	0.000101485	0.0151297	FALSE	4.31712e-07	FALSE	4.31712e-07	7.01539e+06	11135.5
overall cheese intake	milk/eggs/cheese	C_Gammaproteobacteria_RNT	0.000101485	0.0229039	0.000101485	0.0229039	FALSE	1.0164e-08	FALSE	1.0164e-08	7.01539e+06	11135.5
overall cheese intake	milk/eggs/cheese	Div_Chao1_RNT	0.000101485	0.0139114	0.000101485	0.0139114	FALSE	3.46893e-07	FALSE	3.46893e-07	7.01539e+06	11135.5
overall cheese intake	milk/eggs/cheese	Div_NumberGenera_RNT	0.000101485	0.0137534	0.000101485	0.0137534	FALSE	4.10527e-07	FALSE	4.10527e-07	7.01539e+06	11135.5
overall cheese intake	milk/eggs/cheese	Div_Shannon_RNT	0.000101485	0.0134164	0.000101485	0.0134164	FALSE	5.87987e-07	FALSE	5.87987e-07	7.01539e+06	11135.5
overall cheese intake	milk/eggs/cheese	F_Acidaminococcaceae_RNT	0.000101485	0.0207073	0.000101485	0.0207073	FALSE	8.3923e-08	FALSE	8.3923e-08	7.01539e+06	11135.5
overall cheese intake	milk/eggs/cheese	F_Coriobacteriaceae_RNT	0.000101485	0.0148646	0.000101485	0.0148646	FALSE	1.25348e-07	FALSE	1.25348e-07	7.01539e+06	11135.5
overall cheese intake	milk/eggs/cheese	F_Desulfovibrionaceae_RNT	0.000101485	0.0167241	0.000101485	0.0167241	FALSE	1.73752e-07	FALSE	1.73752e-07	7.01539e+06	11135.5
overall cheese intake	milk/eggs/cheese	F_Enterobacteriaceae_RNT	0.000101485	0.0337067	0.000101485	0.0337067	FALSE	1.02195e-09	FALSE	1.02195e-09	7.01539e+06	11135.5
overall cheese intake	milk/eggs/cheese	F_Enterococcaceae_RNT	0.000101485	0.121607	0.000101485	0.121607	FALSE	5.54203e-15	FALSE	5.54203e-15	7.01539e+06	11135.5
overall cheese intake	milk/eggs/cheese	F_Erysipelotrichaceae_RNT	0.000101485	0.0145945	0.000101485	0.0145945	FALSE	1.67292e-07	FALSE	1.67292e-07	7.01539e+06	11135.5
overall cheese intake	milk/eggs/cheese	F_Lachnospiraceae_RNT	0.000101485	0.0148475	0.000101485	0.0148475	FALSE	1.27657e-07	FALSE	1.27657e-07	7.01539e+06	11135.5
overall cheese intake	milk/eggs/cheese	F_Peptostreptococcaceae_RNT	0.000101485	0.0180859	0.000101485	0.0180859	FALSE	3.74473e-08	FALSE	3.74473e-08	7.01539e+06	11135.5
overall cheese intake	milk/eggs/cheese	F_Porphyromonadaceae_RNT	0.000101485	0.0154928	0.000101485	0.0154928	FALSE	6.40178e-08	FALSE	6.40178e-08	7.01539e+06	11135.5
overall cheese intake	milk/eggs/cheese	F_Rhodospirillaceae_RNT	0.000101485	0.0301979	0.000101485	0.0301979	FALSE	2.41541e-09	FALSE	2.41541e-09	7.01539e+06	11135.5
overall cheese intake	milk/eggs/cheese	F_Ruminococcaceae_RNT	0.000101485	0.0158883	0.000101485	0.0158883	FALSE	4.19152e-08	FALSE	4.19152e-08	7.01539e+06	11135.5
overall cheese intake	milk/eggs/cheese	F_Streptococcaceae_RNT	0.000101485	0.0186139	0.000101485	0.0186139	FALSE	1.39699e-08	FALSE	1.39699e-08	7.01539e+06	11135.5
overall cheese intake	milk/eggs/cheese	F_Sutterellaceae_RNT	0.000101485	0.0140081	0.000101485	0.0140081	FALSE	7.65158e-07	FALSE	7.65158e-07	7.01539e+06	11135.5
overall cheese intake	milk/eggs/cheese	F_Veillonellaceae_RNT	0.000101485	0.0227773	0.000101485	0.0227773	FALSE	6.58557e-09	FALSE	6.58557e-09	7.01539e+06	11135.5
overall cheese intake	milk/eggs/cheese	G_Acidaminococcus_RNT	0.000101485	0.215502	0.000101485	0.215502	FALSE	3.61156e-20	FALSE	3.61156e-20	7.01539e+06	11135.5
overall cheese intake	milk/eggs/cheese	G_Aestuariispira_RNT	0.000101485	0.110332	0.000101485	0.110332	FALSE	6.07137e-16	FALSE	6.07137e-16	7.01539e+06	11135.5
overall cheese intake	milk/eggs/cheese	G_Akkermansia_RNT	0.000101485	0.0276798	0.000101485	0.0276798	FALSE	7.15925e-09	FALSE	7.15925e-09	7.01539e+06	11135.5
overall cheese intake	milk/eggs/cheese	G_Alistipes_RNT	0.000101485	0.0133732	0.000101485	0.0133732	FALSE	6.15686e-07	FALSE	6.15686e-07	7.01539e+06	11135.5
overall cheese intake	milk/eggs/cheese	G_Alloprevotella_RNT	0.000101485	0.182184	0.000101485	0.182184	FALSE	3.26878e-19	FALSE	3.26878e-19	7.01539e+06	11135.5
overall cheese intake	milk/eggs/cheese	G_Anaerostipes_RNT	0.000101485	0.0157792	0.000101485	0.0157792	FALSE	4.71137e-08	FALSE	4.71137e-08	7.01539e+06	11135.5
overall cheese intake	milk/eggs/cheese	G_Bacteroides_RNT	0.000101485	0.0140819	0.000101485	0.0140819	FALSE	2.8919e-07	FALSE	2.8919e-07	7.01539e+06	11135.5
overall cheese intake	milk/eggs/cheese	G_Barnesiella_RNT	0.000101485	0.0165956	0.000101485	0.0165956	FALSE	1.76641e-07	FALSE	1.76641e-07	7.01539e+06	11135.5
overall cheese intake	milk/eggs/cheese	G_Bifidobacterium_RNT	0.000101485	0.016058	0.000101485	0.016058	FALSE	2.00447e-07	FALSE	2.00447e-07	7.01539e+06	11135.5
overall cheese intake	milk/eggs/cheese	G_Blautia_RNT	0.000101485	0.0144455	0.000101485	0.0144455	FALSE	1.96159e-07	FALSE	1.96159e-07	7.01539e+06	11135.5
overall cheese intake	milk/eggs/cheese	G_Butyricicoccus_RNT	0.000101485	0.0133448	0.000101485	0.0133448	FALSE	6.3465e-07	FALSE	6.3465e-07	7.01539e+06	11135.5
overall cheese intake	milk/eggs/cheese	G_Butyrivibrio_RNT	0.000101485	0.223017	0.000101485	0.223017	FALSE	2.78013e-22	FALSE	2.78013e-22	7.01539e+06	11135.5
overall cheese intake	milk/eggs/cheese	G_Clostridium_IV_RNT	0.000101485	0.0153409	0.000101485	0.0153409	FALSE	7.532e-08	FALSE	7.532e-08	7.01539e+06	11135.5
overall cheese intake	milk/eggs/cheese	G_Clostridium_sensu_stricto_RNT	0.000101485	0.0279613	0.000101485	0.0279613	FALSE	1.51542e-09	FALSE	1.51542e-09	7.01539e+06	11135.5
overall cheese intake	milk/eggs/cheese	G_Clostridium_XlVa_RNT	0.000101485	0.0140076	0.000101485	0.0140076	FALSE	3.13053e-07	FALSE	3.13053e-07	7.01539e+06	11135.5
overall cheese intake	milk/eggs/cheese	G_Clostridium_XVIII_RNT	0.000101485	0.0147767	0.000101485	0.0147767	FALSE	1.377e-07	FALSE	1.377e-07	7.01539e+06	11135.5
overall cheese intake	milk/eggs/cheese	G_Collinsella_RNT	0.000101485	0.0161583	0.000101485	0.0161583	FALSE	1.77012e-07	FALSE	1.77012e-07	7.01539e+06	11135.5
overall cheese intake	milk/eggs/cheese	G_Coprobacter_RNT	0.000101485	0.0284888	0.000101485	0.0284888	FALSE	2.01567e-09	FALSE	2.01567e-09	7.01539e+06	11135.5
overall cheese intake	milk/eggs/cheese	G_Coprococcus_RNT	0.000101485	0.0147235	0.000101485	0.0147235	FALSE	3.24938e-07	FALSE	3.24938e-07	7.01539e+06	11135.5
overall cheese intake	milk/eggs/cheese	G_Desulfovibrio_RNT	0.000101485	0.0788966	0.000101485	0.0788966	FALSE	3.9866e-14	FALSE	3.9866e-14	7.01539e+06	11135.5
overall cheese intake	milk/eggs/cheese	G_Dialister_RNT	0.000101485	0.0397097	0.000101485	0.0397097	FALSE	1.5543e-10	FALSE	1.5543e-10	7.01539e+06	11135.5
overall cheese intake	milk/eggs/cheese	G_Dorea_RNT	0.000101485	0.0137506	0.000101485	0.0137506	FALSE	4.11781e-07	FALSE	4.11781e-07	7.01539e+06	11135.5
overall cheese intake	milk/eggs/cheese	G_Eisenbergiella_RNT	0.000101485	0.231169	0.000101485	0.231169	FALSE	4.36268e-23	FALSE	4.36268e-23	7.01539e+06	11135.5
overall cheese intake	milk/eggs/cheese	G_Escherichia_Shigella_RNT	0.000101485	0.0379201	0.000101485	0.0379201	FALSE	6.61765e-10	FALSE	6.61765e-10	7.01539e+06	11135.5
overall cheese intake	milk/eggs/cheese	G_Faecalibacterium_RNT	0.000101485	0.0145845	0.000101485	0.0145845	FALSE	1.69096e-07	FALSE	1.69096e-07	7.01539e+06	11135.5
overall cheese intake	milk/eggs/cheese	G_Faecalitalea_RNT	0.000101485	0.145499	0.000101485	0.145499	FALSE	3.21309e-16	FALSE	3.21309e-16	7.01539e+06	11135.5
overall cheese intake	milk/eggs/cheese	G_Fusicatenibacter_RNT	0.000101485	0.0136523	0.000101485	0.0136523	FALSE	4.57282e-07	FALSE	4.57282e-07	7.01539e+06	11135.5
overall cheese intake	milk/eggs/cheese	G_Gemmiger_RNT	0.000101485	0.0174074	0.000101485	0.0174074	FALSE	5.81461e-08	FALSE	5.81461e-08	7.01539e+06	11135.5
overall cheese intake	milk/eggs/cheese	G_Hespellia_RNT	0.000101485	0.023734	0.000101485	0.023734	FALSE	4.49331e-09	FALSE	4.49331e-09	7.01539e+06	11135.5
overall cheese intake	milk/eggs/cheese	G_Holdemanella_RNT	0.000101485	0.061155	0.000101485	0.061155	FALSE	1.37158e-12	FALSE	1.37158e-12	7.01539e+06	11135.5
overall cheese intake	milk/eggs/cheese	G_Intestinibacter_RNT	0.000101485	0.0297956	0.000101485	0.0297956	FALSE	8.73955e-10	FALSE	8.73955e-10	7.01539e+06	11135.5
overall cheese intake	milk/eggs/cheese	G_Lactobacillus_RNT	0.000101485	0.0732874	0.000101485	0.0732874	FALSE	6.54538e-13	FALSE	6.54538e-13	7.01539e+06	11135.5
overall cheese intake	milk/eggs/cheese	G_Lactococcus_RNT	0.000101485	0.186527	0.000101485	0.186527	FALSE	9.45343e-20	FALSE	9.45343e-20	7.01539e+06	11135.5
overall cheese intake	milk/eggs/cheese	G_Methanobrevibacter_RNT	0.000101485	0.0516583	0.000101485	0.0516583	FALSE	4.67352e-12	FALSE	4.67352e-12	7.01539e+06	11135.5
overall cheese intake	milk/eggs/cheese	G_Odoribacter_RNT	0.000101485	0.0161025	0.000101485	0.0161025	FALSE	9.74102e-08	FALSE	9.74102e-08	7.01539e+06	11135.5
overall cheese intake	milk/eggs/cheese	G_Oscillibacter_RNT	0.000101485	0.0147112	0.000101485	0.0147112	FALSE	1.47683e-07	FALSE	1.47683e-07	7.01539e+06	11135.5
overall cheese intake	milk/eggs/cheese	G_Parabacteroides_RNT	0.000101485	0.0160708	0.000101485	0.0160708	FALSE	3.44707e-08	FALSE	3.44707e-08	7.01539e+06	11135.5
overall cheese intake	milk/eggs/cheese	G_Paraprevotella_RNT	0.000101485	0.0527742	0.000101485	0.0527742	FALSE	1.92255e-11	FALSE	1.92255e-11	7.01539e+06	11135.5
overall cheese intake	milk/eggs/cheese	G_Parasutterella_RNT	0.000101485	0.021506	0.000101485	0.021506	FALSE	2.4659e-08	FALSE	2.4659e-08	7.01539e+06	11135.5
overall cheese intake	milk/eggs/cheese	G_Phascolarctobacterium_RNT	0.000101485	0.0285176	0.000101485	0.0285176	FALSE	3.04668e-09	FALSE	3.04668e-09	7.01539e+06	11135.5
overall cheese intake	milk/eggs/cheese	G_Prevotella_RNT	0.000101485	0.0331039	0.000101485	0.0331039	FALSE	3.36686e-10	FALSE	3.36686e-10	7.01539e+06	11135.5
overall cheese intake	milk/eggs/cheese	G_Roseburia_RNT	0.000101485	0.013716	0.000101485	0.013716	FALSE	4.2725e-07	FALSE	4.2725e-07	7.01539e+06	11135.5
overall cheese intake	milk/eggs/cheese	G_Ruminococcus_RNT	0.000101485	0.0164205	0.000101485	0.0164205	FALSE	5.91597e-08	FALSE	5.91597e-08	7.01539e+06	11135.5
overall cheese intake	milk/eggs/cheese	G_Ruminococcus2_RNT	0.000101485	0.0148568	0.000101485	0.0148568	FALSE	1.26402e-07	FALSE	1.26402e-07	7.01539e+06	11135.5
overall cheese intake	milk/eggs/cheese	G_Senegalimassilia_RNT	0.000101485	0.0445754	0.000101485	0.0445754	FALSE	7.99081e-11	FALSE	7.99081e-11	7.01539e+06	11135.5
overall cheese intake	milk/eggs/cheese	G_Sporobacter_RNT	0.000101485	0.0172723	0.000101485	0.0172723	FALSE	7.41723e-08	FALSE	7.41723e-08	7.01539e+06	11135.5
overall cheese intake	milk/eggs/cheese	G_Streptococcus_RNT	0.000101485	0.0182059	0.000101485	0.0182059	FALSE	2.60366e-08	FALSE	2.60366e-08	7.01539e+06	11135.5
overall cheese intake	milk/eggs/cheese	G_Subdoligranulum_RNT	0.000101485	0.0564141	0.000101485	0.0564141	FALSE	5.17017e-12	FALSE	5.17017e-12	7.01539e+06	11135.5
overall cheese intake	milk/eggs/cheese	G_Sutterella_RNT	0.000101485	0.0296189	0.000101485	0.0296189	FALSE	2.61158e-09	FALSE	2.61158e-09	7.01539e+06	11135.5
overall cheese intake	milk/eggs/cheese	G_unclassified_C_Clostridia_RNT	0.000101485	0.026211	0.000101485	0.026211	FALSE	2.09201e-09	FALSE	2.09201e-09	7.01539e+06	11135.5
overall cheese intake	milk/eggs/cheese	G_unclassified_F_Coriobacteriaceae_RNT	0.000101485	0.0221433	0.000101485	0.0221433	FALSE	1.13396e-08	FALSE	1.13396e-08	7.01539e+06	11135.5
overall cheese intake	milk/eggs/cheese	G_unclassified_F_Erysipelotrichaceae_RNT	0.000101485	0.0430046	0.000101485	0.0430046	FALSE	1.31178e-10	FALSE	1.31178e-10	7.01539e+06	11135.5
overall cheese intake	milk/eggs/cheese	G_unclassified_F_Lachnospiraceae_RNT	0.000101485	0.0152752	0.000101485	0.0152752	FALSE	8.08024e-08	FALSE	8.08024e-08	7.01539e+06	11135.5
overall cheese intake	milk/eggs/cheese	G_unclassified_F_Porphyromonadaceae_RNT	0.000101485	0.0280853	0.000101485	0.0280853	FALSE	2.23273e-09	FALSE	2.23273e-09	7.01539e+06	11135.5
overall cheese intake	milk/eggs/cheese	G_unclassified_F_Prevotellaceae_RNT	0.000101485	0.221159	0.000101485	0.221159	FALSE	2.31803e-21	FALSE	2.31803e-21	7.01539e+06	11135.5
overall cheese intake	milk/eggs/cheese	G_unclassified_F_Rhodospirillaceae_RNT	0.000101485	0.0383207	0.000101485	0.0383207	FALSE	3.0239e-10	FALSE	3.0239e-10	7.01539e+06	11135.5
overall cheese intake	milk/eggs/cheese	G_unclassified_F_Ruminococcaceae_RNT	0.000101485	0.0148579	0.000101485	0.0148579	FALSE	1.26251e-07	FALSE	1.26251e-07	7.01539e+06	11135.5
overall cheese intake	milk/eggs/cheese	G_unclassified_K_Bacteria_RNT	0.000101485	0.020906	0.000101485	0.020906	FALSE	1.31168e-08	FALSE	1.31168e-08	7.01539e+06	11135.5
overall cheese intake	milk/eggs/cheese	G_unclassified_O_Bacteroidales_RNT	0.000101485	0.187629	0.000101485	0.187629	FALSE	4.20484e-20	FALSE	4.20484e-20	7.01539e+06	11135.5
overall cheese intake	milk/eggs/cheese	G_unclassified_O_Clostridiales_RNT	0.000101485	0.0137417	0.000101485	0.0137417	FALSE	4.15685e-07	FALSE	4.15685e-07	7.01539e+06	11135.5
overall cheese intake	milk/eggs/cheese	G_unclassified_P_Bacteroidetes_RNT	0.000101485	0.101182	0.000101485	0.101182	FALSE	4.30907e-15	FALSE	4.30907e-15	7.01539e+06	11135.5
overall cheese intake	milk/eggs/cheese	G_unclassified_P_Firmicutes_RNT	0.000101485	0.0177574	0.000101485	0.0177574	FALSE	6.88384e-08	FALSE	6.88384e-08	7.01539e+06	11135.5
overall cheese intake	milk/eggs/cheese	G_unclassified_P_Proteobacteria_RNT	0.000101485	0.0489524	0.000101485	0.0489524	FALSE	9.41658e-12	FALSE	9.41658e-12	7.01539e+06	11135.5
overall cheese intake	milk/eggs/cheese	G_Veillonella_RNT	0.000101485	0.0952122	0.000101485	0.0952122	FALSE	2.03149e-14	FALSE	2.03149e-14	7.01539e+06	11135.5
overall cheese intake	milk/eggs/cheese	G_Victivallis_RNT	0.000101485	0.0425325	0.000101485	0.0425325	FALSE	7.68226e-10	FALSE	7.68226e-10	7.01539e+06	11135.5
overall cheese intake	milk/eggs/cheese	O_Bacteroidales_RNT	0.000101485	0.0143765	0.000101485	0.0143765	FALSE	2.11149e-07	FALSE	2.11149e-07	7.01539e+06	11135.5
overall cheese intake	milk/eggs/cheese	O_Burkholderiales_RNT	0.000101485	0.0127119	0.000101485	0.0127119	FALSE	1.24498e-06	FALSE	1.24498e-06	7.01539e+06	11135.5
overall cheese intake	milk/eggs/cheese	O_Clostridiales_RNT	0.000101485	0.0149929	0.000101485	0.0149929	FALSE	1.09285e-07	FALSE	1.09285e-07	7.01539e+06	11135.5
overall cheese intake	milk/eggs/cheese	O_Lactobacillales_RNT	0.000101485	0.0182939	0.000101485	0.0182939	FALSE	1.24123e-08	FALSE	1.24123e-08	7.01539e+06	11135.5
overall cheese intake	milk/eggs/cheese	O_Rhodospirillales_RNT	0.000101485	0.0282804	0.000101485	0.0282804	FALSE	5.36829e-09	FALSE	5.36829e-09	7.01539e+06	11135.5
overall cheese intake	milk/eggs/cheese	O_Selenomonadales_RNT	0.000101485	0.0144989	0.000101485	0.0144989	FALSE	1.85278e-07	FALSE	1.85278e-07	7.01539e+06	11135.5
overall cheese intake	milk/eggs/cheese	P_Firmicutes_RNT	0.000101485	0.0153798	0.000101485	0.0153798	FALSE	7.22473e-08	FALSE	7.22473e-08	7.01539e+06	11135.5
overall cheese intake	milk/eggs/cheese	P_Lentisphaerae_RNT	0.000101485	0.0412104	0.000101485	0.0412104	FALSE	4.64625e-10	FALSE	4.64625e-10	7.01539e+06	11135.5
overall cheese intake	milk/eggs/cheese	P_Proteobacteria_RNT	0.000101485	0.0131056	0.000101485	0.0131056	FALSE	8.18782e-07	FALSE	8.18782e-07	7.01539e+06	11135.5
cups of coffee per day	drinks	C_Actinobacteria_RNT	8.10073e-05	0.00943952	8.10073e-05	0.00943952	FALSE	3.21208e-05	FALSE	3.21208e-05	1.3446e+07	32636
cups of coffee per day	drinks	C_Alphaproteobacteria_RNT	8.10073e-05	0.02107	8.10073e-05	0.02107	FALSE	4.21523e-07	FALSE	4.21523e-07	1.3446e+07	32636
cups of coffee per day	drinks	C_Deltaproteobacteria_RNT	8.10073e-05	0.0115611	8.10073e-05	0.0115611	FALSE	1.06332e-05	FALSE	1.06332e-05	1.3446e+07	32636
cups of coffee per day	drinks	C_Gammaproteobacteria_RNT	8.10073e-05	0.0160615	8.10073e-05	0.0160615	FALSE	1.91613e-06	FALSE	1.91613e-06	1.3446e+07	32636
cups of coffee per day	drinks	Div_Chao1_RNT	8.10073e-05	0.0111308	8.10073e-05	0.0111308	FALSE	5.25872e-06	FALSE	5.25872e-06	1.3446e+07	32636
cups of coffee per day	drinks	Div_NumberGenera_RNT	8.10073e-05	0.011292	8.10073e-05	0.011292	FALSE	4.42414e-06	FALSE	4.42414e-06	1.3446e+07	32636
cups of coffee per day	drinks	Div_Shannon_RNT	8.10073e-05	0.011072	8.10073e-05	0.011072	FALSE	5.60059e-06	FALSE	5.60059e-06	1.3446e+07	32636
cups of coffee per day	drinks	F_Acidaminococcaceae_RNT	8.10073e-05	0.0175485	8.10073e-05	0.0175485	FALSE	7.89004e-07	FALSE	7.89004e-07	1.3446e+07	32636
cups of coffee per day	drinks	F_Coriobacteriaceae_RNT	8.10073e-05	0.0106582	8.10073e-05	0.0106582	FALSE	8.72342e-06	FALSE	8.72342e-06	1.3446e+07	32636
cups of coffee per day	drinks	F_Desulfovibrionaceae_RNT	8.10073e-05	0.012281	8.10073e-05	0.012281	FALSE	8.40784e-06	FALSE	8.40784e-06	1.3446e+07	32636
cups of coffee per day	drinks	F_Enterobacteriaceae_RNT	8.10073e-05	0.0249201	8.10073e-05	0.0249201	FALSE	1.77291e-07	FALSE	1.77291e-07	1.3446e+07	32636
cups of coffee per day	drinks	F_Enterococcaceae_RNT	8.10073e-05	0.0980269	8.10073e-05	0.0980269	FALSE	3.54738e-12	FALSE	3.54738e-12	1.3446e+07	32636
cups of coffee per day	drinks	F_Erysipelotrichaceae_RNT	8.10073e-05	0.00979702	8.10073e-05	0.00979702	FALSE	2.19192e-05	FALSE	2.19192e-05	1.3446e+07	32636
cups of coffee per day	drinks	F_Lachnospiraceae_RNT	8.10073e-05	0.0110308	8.10073e-05	0.0110308	FALSE	5.85322e-06	FALSE	5.85322e-06	1.3446e+07	32636
cups of coffee per day	drinks	F_Peptostreptococcaceae_RNT	8.10073e-05	0.0124506	8.10073e-05	0.0124506	FALSE	5.95812e-06	FALSE	5.95812e-06	1.3446e+07	32636
cups of coffee per day	drinks	F_Porphyromonadaceae_RNT	8.10073e-05	0.0107751	8.10073e-05	0.0107751	FALSE	7.69675e-06	FALSE	7.69675e-06	1.3446e+07	32636
cups of coffee per day	drinks	F_Rhodospirillaceae_RNT	8.10073e-05	0.0222382	8.10073e-05	0.0222382	FALSE	3.5229e-07	FALSE	3.5229e-07	1.3446e+07	32636
cups of coffee per day	drinks	F_Ruminococcaceae_RNT	8.10073e-05	0.0107414	8.10073e-05	0.0107414	FALSE	7.97953e-06	FALSE	7.97953e-06	1.3446e+07	32636
cups of coffee per day	drinks	F_Streptococcaceae_RNT	8.10073e-05	0.0129525	8.10073e-05	0.0129525	FALSE	2.64604e-06	FALSE	2.64604e-06	1.3446e+07	32636
cups of coffee per day	drinks	F_Sutterellaceae_RNT	8.10073e-05	0.0117336	8.10073e-05	0.0117336	FALSE	5.86767e-06	FALSE	5.86767e-06	1.3446e+07	32636
cups of coffee per day	drinks	F_Veillonellaceae_RNT	8.10073e-05	0.0159448	8.10073e-05	0.0159448	FALSE	1.44775e-06	FALSE	1.44775e-06	1.3446e+07	32636
cups of coffee per day	drinks	G_Acidaminococcus_RNT	8.10073e-05	0.164254	8.10073e-05	0.164254	FALSE	3.81119e-15	FALSE	3.81119e-15	1.3446e+07	32636
cups of coffee per day	drinks	G_Aestuariispira_RNT	8.10073e-05	0.0686074	8.10073e-05	0.0686074	FALSE	4.00274e-10	FALSE	4.00274e-10	1.3446e+07	32636
cups of coffee per day	drinks	G_Akkermansia_RNT	8.10073e-05	0.0192633	8.10073e-05	0.0192633	FALSE	1.6576e-06	FALSE	1.6576e-06	1.3446e+07	32636
cups of coffee per day	drinks	G_Alistipes_RNT	8.10073e-05	0.0101929	8.10073e-05	0.0101929	FALSE	1.43536e-05	FALSE	1.43536e-05	1.3446e+07	32636
cups of coffee per day	drinks	G_Alloprevotella_RNT	8.10073e-05	0.114624	8.10073e-05	0.114624	FALSE	5.18266e-12	FALSE	5.18266e-12	1.3446e+07	32636
cups of coffee per day	drinks	G_Anaerostipes_RNT	8.10073e-05	0.00955909	8.10073e-05	0.00955909	FALSE	2.82675e-05	FALSE	2.82675e-05	1.3446e+07	32636
cups of coffee per day	drinks	G_Bacteroides_RNT	8.10073e-05	0.0101474	8.10073e-05	0.0101474	FALSE	1.50689e-05	FALSE	1.50689e-05	1.3446e+07	32636
cups of coffee per day	drinks	G_Barnesiella_RNT	8.10073e-05	0.0125232	8.10073e-05	0.0125232	FALSE	6.21514e-06	FALSE	6.21514e-06	1.3446e+07	32636
cups of coffee per day	drinks	G_Bifidobacterium_RNT	8.10073e-05	0.0120121	8.10073e-05	0.0120121	FALSE	7.56531e-06	FALSE	7.56531e-06	1.3446e+07	32636
cups of coffee per day	drinks	G_Blautia_RNT	8.10073e-05	0.00948341	8.10073e-05	0.00948341	FALSE	3.06489e-05	FALSE	3.06489e-05	1.3446e+07	32636
cups of coffee per day	drinks	G_Butyricicoccus_RNT	8.10073e-05	0.0101507	8.10073e-05	0.0101507	FALSE	1.50156e-05	FALSE	1.50156e-05	1.3446e+07	32636
cups of coffee per day	drinks	G_Butyrivibrio_RNT	8.10073e-05	0.147698	8.10073e-05	0.147698	FALSE	2.05672e-14	FALSE	2.05672e-14	1.3446e+07	32636
cups of coffee per day	drinks	G_Clostridium_IV_RNT	8.10073e-05	0.00992025	8.10073e-05	0.00992025	FALSE	1.92131e-05	FALSE	1.92131e-05	1.3446e+07	32636
cups of coffee per day	drinks	G_Clostridium_sensu_stricto_RNT	8.10073e-05	0.0198562	8.10073e-05	0.0198562	FALSE	4.2417e-07	FALSE	4.2417e-07	1.3446e+07	32636
cups of coffee per day	drinks	G_Clostridium_XlVa_RNT	8.10073e-05	0.0106184	8.10073e-05	0.0106184	FALSE	9.10313e-06	FALSE	9.10313e-06	1.3446e+07	32636
cups of coffee per day	drinks	G_Clostridium_XVIII_RNT	8.10073e-05	0.0103685	8.10073e-05	0.0103685	FALSE	1.18953e-05	FALSE	1.18953e-05	1.3446e+07	32636
cups of coffee per day	drinks	G_Collinsella_RNT	8.10073e-05	0.0132247	8.10073e-05	0.0132247	FALSE	2.31042e-06	FALSE	2.31042e-06	1.3446e+07	32636
cups of coffee per day	drinks	G_Coprobacter_RNT	8.10073e-05	0.0182686	8.10073e-05	0.0182686	FALSE	2.041e-06	FALSE	2.041e-06	1.3446e+07	32636
cups of coffee per day	drinks	G_Coprococcus_RNT	8.10073e-05	0.0120773	8.10073e-05	0.0120773	FALSE	3.69671e-06	FALSE	3.69671e-06	1.3446e+07	32636
cups of coffee per day	drinks	G_Desulfovibrio_RNT	8.10073e-05	0.0477441	8.10073e-05	0.0477441	FALSE	7.29748e-09	FALSE	7.29748e-09	1.3446e+07	32636
cups of coffee per day	drinks	G_Dialister_RNT	8.10073e-05	0.0260904	8.10073e-05	0.0260904	FALSE	2.83153e-07	FALSE	2.83153e-07	1.3446e+07	32636
cups of coffee per day	drinks	G_Dorea_RNT	8.10073e-05	0.00941657	8.10073e-05	0.00941657	FALSE	3.29183e-05	FALSE	3.29183e-05	1.3446e+07	32636
cups of coffee per day	drinks	G_Eisenbergiella_RNT	8.10073e-05	0.194449	8.10073e-05	0.194449	FALSE	3.82927e-19	FALSE	3.82927e-19	1.3446e+07	32636
cups of coffee per day	drinks	G_Escherichia_Shigella_RNT	8.10073e-05	0.0279955	8.10073e-05	0.0279955	FALSE	1.32509e-07	FALSE	1.32509e-07	1.3446e+07	32636
cups of coffee per day	drinks	G_Faecalibacterium_RNT	8.10073e-05	0.0110249	8.10073e-05	0.0110249	FALSE	5.89036e-06	FALSE	5.89036e-06	1.3446e+07	32636
cups of coffee per day	drinks	G_Faecalitalea_RNT	8.10073e-05	0.112843	8.10073e-05	0.112843	FALSE	1.2659e-12	FALSE	1.2659e-12	1.3446e+07	32636
cups of coffee per day	drinks	G_Fusicatenibacter_RNT	8.10073e-05	0.00838916	8.10073e-05	0.00838916	FALSE	9.86115e-05	FALSE	9.86115e-05	1.3446e+07	32636
cups of coffee per day	drinks	G_Gemmiger_RNT	8.10073e-05	0.0129993	8.10073e-05	0.0129993	FALSE	3.05678e-06	FALSE	3.05678e-06	1.3446e+07	32636
cups of coffee per day	drinks	G_Hespellia_RNT	8.10073e-05	0.0154322	8.10073e-05	0.0154322	FALSE	2.87442e-06	FALSE	2.87442e-06	1.3446e+07	32636
cups of coffee per day	drinks	G_Holdemanella_RNT	8.10073e-05	0.0458814	8.10073e-05	0.0458814	FALSE	1.08506e-09	FALSE	1.08506e-09	1.3446e+07	32636
cups of coffee per day	drinks	G_Intestinibacter_RNT	8.10073e-05	0.0199367	8.10073e-05	0.0199367	FALSE	6.73627e-07	FALSE	6.73627e-07	1.3446e+07	32636
cups of coffee per day	drinks	G_Lactobacillus_RNT	8.10073e-05	0.0580893	8.10073e-05	0.0580893	FALSE	1.97152e-10	FALSE	1.97152e-10	1.3446e+07	32636
cups of coffee per day	drinks	G_Lactococcus_RNT	8.10073e-05	0.118228	8.10073e-05	0.118228	FALSE	2.07628e-12	FALSE	2.07628e-12	1.3446e+07	32636
cups of coffee per day	drinks	G_Methanobrevibacter_RNT	8.10073e-05	0.0332225	8.10073e-05	0.0332225	FALSE	4.25539e-08	FALSE	4.25539e-08	1.3446e+07	32636
cups of coffee per day	drinks	G_Odoribacter_RNT	8.10073e-05	0.0120581	8.10073e-05	0.0120581	FALSE	4.34927e-06	FALSE	4.34927e-06	1.3446e+07	32636
cups of coffee per day	drinks	G_Oscillibacter_RNT	8.10073e-05	0.0110769	8.10073e-05	0.0110769	FALSE	5.57121e-06	FALSE	5.57121e-06	1.3446e+07	32636
cups of coffee per day	drinks	G_Parabacteroides_RNT	8.10073e-05	0.0100636	8.10073e-05	0.0100636	FALSE	1.64828e-05	FALSE	1.64828e-05	1.3446e+07	32636
cups of coffee per day	drinks	G_Paraprevotella_RNT	8.10073e-05	0.037583	8.10073e-05	0.037583	FALSE	1.93273e-08	FALSE	1.93273e-08	1.3446e+07	32636
cups of coffee per day	drinks	G_Parasutterella_RNT	8.10073e-05	0.016629	8.10073e-05	0.016629	FALSE	1.01644e-06	FALSE	1.01644e-06	1.3446e+07	32636
cups of coffee per day	drinks	G_Phascolarctobacterium_RNT	8.10073e-05	0.0189071	8.10073e-05	0.0189071	FALSE	1.74004e-06	FALSE	1.74004e-06	1.3446e+07	32636
cups of coffee per day	drinks	G_Prevotella_RNT	8.10073e-05	0.0259426	8.10073e-05	0.0259426	FALSE	2.97701e-08	FALSE	2.97701e-08	1.3446e+07	32636
cups of coffee per day	drinks	G_Roseburia_RNT	8.10073e-05	0.0089555	8.10073e-05	0.0089555	FALSE	5.387e-05	FALSE	5.387e-05	1.3446e+07	32636
cups of coffee per day	drinks	G_Ruminococcus_RNT	8.10073e-05	0.011227	8.10073e-05	0.011227	FALSE	8.84527e-06	FALSE	8.84527e-06	1.3446e+07	32636
cups of coffee per day	drinks	G_Ruminococcus2_RNT	8.10073e-05	0.0118419	8.10073e-05	0.0118419	FALSE	2.45361e-06	FALSE	2.45361e-06	1.3446e+07	32636
cups of coffee per day	drinks	G_Senegalimassilia_RNT	8.10073e-05	0.0335545	8.10073e-05	0.0335545	FALSE	2.02985e-08	FALSE	2.02985e-08	1.3446e+07	32636
cups of coffee per day	drinks	G_Sporobacter_RNT	8.10073e-05	0.0112403	8.10073e-05	0.0112403	FALSE	1.7657e-05	FALSE	1.7657e-05	1.3446e+07	32636
cups of coffee per day	drinks	G_Streptococcus_RNT	8.10073e-05	0.0134885	8.10073e-05	0.0134885	FALSE	1.85814e-06	FALSE	1.85814e-06	1.3446e+07	32636
cups of coffee per day	drinks	G_Subdoligranulum_RNT	8.10073e-05	0.0399635	8.10073e-05	0.0399635	FALSE	8.50814e-09	FALSE	8.50814e-09	1.3446e+07	32636
cups of coffee per day	drinks	G_Sutterella_RNT	8.10073e-05	0.0231657	8.10073e-05	0.0231657	FALSE	1.51878e-07	FALSE	1.51878e-07	1.3446e+07	32636
cups of coffee per day	drinks	G_unclassified_C_Clostridia_RNT	8.10073e-05	0.0190018	8.10073e-05	0.0190018	FALSE	3.963e-07	FALSE	3.963e-07	1.3446e+07	32636
cups of coffee per day	drinks	G_unclassified_F_Coriobacteriaceae_RNT	8.10073e-05	0.0157812	8.10073e-05	0.0157812	FALSE	1.68018e-06	FALSE	1.68018e-06	1.3446e+07	32636
cups of coffee per day	drinks	G_unclassified_F_Erysipelotrichaceae_RNT	8.10073e-05	0.0333794	8.10073e-05	0.0333794	FALSE	1.72541e-08	FALSE	1.72541e-08	1.3446e+07	32636
cups of coffee per day	drinks	G_unclassified_F_Lachnospiraceae_RNT	8.10073e-05	0.0100966	8.10073e-05	0.0100966	FALSE	1.59106e-05	FALSE	1.59106e-05	1.3446e+07	32636
cups of coffee per day	drinks	G_unclassified_F_Porphyromonadaceae_RNT	8.10073e-05	0.0202752	8.10073e-05	0.0202752	FALSE	4.41957e-07	FALSE	4.41957e-07	1.3446e+07	32636
cups of coffee per day	drinks	G_unclassified_F_Prevotellaceae_RNT	8.10073e-05	0.125758	8.10073e-05	0.125758	FALSE	6.86397e-12	FALSE	6.86397e-12	1.3446e+07	32636
cups of coffee per day	drinks	G_unclassified_F_Rhodospirillaceae_RNT	8.10073e-05	0.0260037	8.10073e-05	0.0260037	FALSE	2.73052e-07	FALSE	2.73052e-07	1.3446e+07	32636
cups of coffee per day	drinks	G_unclassified_F_Ruminococcaceae_RNT	8.10073e-05	0.0107884	8.10073e-05	0.0107884	FALSE	7.58807e-06	FALSE	7.58807e-06	1.3446e+07	32636
cups of coffee per day	drinks	G_unclassified_K_Bacteria_RNT	8.10073e-05	0.0143372	8.10073e-05	0.0143372	FALSE	3.03132e-06	FALSE	3.03132e-06	1.3446e+07	32636
cups of coffee per day	drinks	G_unclassified_O_Bacteroidales_RNT	8.10073e-05	0.118046	8.10073e-05	0.118046	FALSE	1.59032e-12	FALSE	1.59032e-12	1.3446e+07	32636
cups of coffee per day	drinks	G_unclassified_O_Clostridiales_RNT	8.10073e-05	0.0106894	8.10073e-05	0.0106894	FALSE	8.43719e-06	FALSE	8.43719e-06	1.3446e+07	32636
cups of coffee per day	drinks	G_unclassified_P_Bacteroidetes_RNT	8.10073e-05	0.0712218	8.10073e-05	0.0712218	FALSE	8.25049e-11	FALSE	8.25049e-11	1.3446e+07	32636
cups of coffee per day	drinks	G_unclassified_P_Firmicutes_RNT	8.10073e-05	0.0128848	8.10073e-05	0.0128848	FALSE	4.91295e-06	FALSE	4.91295e-06	1.3446e+07	32636
cups of coffee per day	drinks	G_unclassified_P_Proteobacteria_RNT	8.10073e-05	0.0330681	8.10073e-05	0.0330681	FALSE	2.91618e-08	FALSE	2.91618e-08	1.3446e+07	32636
cups of coffee per day	drinks	G_Veillonella_RNT	8.10073e-05	0.067965	8.10073e-05	0.067965	FALSE	1.7123e-10	FALSE	1.7123e-10	1.3446e+07	32636
cups of coffee per day	drinks	G_Victivallis_RNT	8.10073e-05	0.0375101	8.10073e-05	0.0375101	FALSE	7.44963e-09	FALSE	7.44963e-09	1.3446e+07	32636
cups of coffee per day	drinks	O_Bacteroidales_RNT	8.10073e-05	0.0113438	8.10073e-05	0.0113438	FALSE	4.18535e-06	FALSE	4.18535e-06	1.3446e+07	32636
cups of coffee per day	drinks	O_Burkholderiales_RNT	8.10073e-05	0.0102374	8.10073e-05	0.0102374	FALSE	1.36854e-05	FALSE	1.36854e-05	1.3446e+07	32636
cups of coffee per day	drinks	O_Clostridiales_RNT	8.10073e-05	0.0109243	8.10073e-05	0.0109243	FALSE	6.56041e-06	FALSE	6.56041e-06	1.3446e+07	32636
cups of coffee per day	drinks	O_Lactobacillales_RNT	8.10073e-05	0.0132829	8.10073e-05	0.0132829	FALSE	1.40586e-06	FALSE	1.40586e-06	1.3446e+07	32636
cups of coffee per day	drinks	O_Rhodospirillales_RNT	8.10073e-05	0.020893	8.10073e-05	0.020893	FALSE	6.04662e-07	FALSE	6.04662e-07	1.3446e+07	32636
cups of coffee per day	drinks	O_Selenomonadales_RNT	8.10073e-05	0.00922758	8.10073e-05	0.00922758	FALSE	4.02839e-05	FALSE	4.02839e-05	1.3446e+07	32636
cups of coffee per day	drinks	P_Firmicutes_RNT	8.10073e-05	0.0111218	8.10073e-05	0.0111218	FALSE	5.30923e-06	FALSE	5.30923e-06	1.3446e+07	32636
cups of coffee per day	drinks	P_Lentisphaerae_RNT	8.10073e-05	0.0339625	8.10073e-05	0.0339625	FALSE	1.64212e-08	FALSE	1.64212e-08	1.3446e+07	32636
cups of coffee per day	drinks	P_Proteobacteria_RNT	8.10073e-05	0.0103376	8.10073e-05	0.0103376	FALSE	1.22946e-05	FALSE	1.22946e-05	1.3446e+07	32636
decaffeinated coffee vs. any other	drinks	C_Actinobacteria_RNT	8.8642e-05	0.0113377	8.8642e-05	0.0113377	FALSE	4.62524e-06	FALSE	4.62524e-06	1.0886e+07	23410.7
decaffeinated coffee vs. any other	drinks	C_Alphaproteobacteria_RNT	8.8642e-05	0.0237664	8.8642e-05	0.0237664	FALSE	7.30553e-08	FALSE	7.30553e-08	1.0886e+07	23410.7
decaffeinated coffee vs. any other	drinks	C_Deltaproteobacteria_RNT	8.8642e-05	0.0142714	8.8642e-05	0.0142714	FALSE	8.48605e-07	FALSE	8.48605e-07	1.0886e+07	23410.7
decaffeinated coffee vs. any other	drinks	C_Gammaproteobacteria_RNT	8.8642e-05	0.0184353	8.8642e-05	0.0184353	FALSE	3.13045e-07	FALSE	3.13045e-07	1.0886e+07	23410.7
decaffeinated coffee vs. any other	drinks	Div_Chao1_RNT	8.8642e-05	0.0129131	8.8642e-05	0.0129131	FALSE	8.58276e-07	FALSE	8.58276e-07	1.0886e+07	23410.7
decaffeinated coffee vs. any other	drinks	Div_NumberGenera_RNT	8.8642e-05	0.0123931	8.8642e-05	0.0123931	FALSE	1.49734e-06	FALSE	1.49734e-06	1.0886e+07	23410.7
decaffeinated coffee vs. any other	drinks	Div_Shannon_RNT	8.8642e-05	0.0107295	8.8642e-05	0.0107295	FALSE	8.85091e-06	FALSE	8.85091e-06	1.0886e+07	23410.7
decaffeinated coffee vs. any other	drinks	F_Acidaminococcaceae_RNT	8.8642e-05	0.0187399	8.8642e-05	0.0187399	FALSE	3.38533e-07	FALSE	3.38533e-07	1.0886e+07	23410.7
decaffeinated coffee vs. any other	drinks	F_Coriobacteriaceae_RNT	8.8642e-05	0.0116824	8.8642e-05	0.0116824	FALSE	3.20088e-06	FALSE	3.20088e-06	1.0886e+07	23410.7
decaffeinated coffee vs. any other	drinks	F_Desulfovibrionaceae_RNT	8.8642e-05	0.0159098	8.8642e-05	0.0159098	FALSE	3.1711e-07	FALSE	3.1711e-07	1.0886e+07	23410.7
decaffeinated coffee vs. any other	drinks	F_Enterobacteriaceae_RNT	8.8642e-05	0.0281302	8.8642e-05	0.0281302	FALSE	2.70698e-08	FALSE	2.70698e-08	1.0886e+07	23410.7
decaffeinated coffee vs. any other	drinks	F_Enterococcaceae_RNT	8.8642e-05	0.129472	8.8642e-05	0.129472	FALSE	5.11315e-16	FALSE	5.11315e-16	1.0886e+07	23410.7
decaffeinated coffee vs. any other	drinks	F_Erysipelotrichaceae_RNT	8.8642e-05	0.0111108	8.8642e-05	0.0111108	FALSE	5.89284e-06	FALSE	5.89284e-06	1.0886e+07	23410.7
decaffeinated coffee vs. any other	drinks	F_Lachnospiraceae_RNT	8.8642e-05	0.0114131	8.8642e-05	0.0114131	FALSE	4.26763e-06	FALSE	4.26763e-06	1.0886e+07	23410.7
decaffeinated coffee vs. any other	drinks	F_Peptostreptococcaceae_RNT	8.8642e-05	0.0128499	8.8642e-05	0.0128499	FALSE	4.4611e-06	FALSE	4.4611e-06	1.0886e+07	23410.7
decaffeinated coffee vs. any other	drinks	F_Porphyromonadaceae_RNT	8.8642e-05	0.0114678	8.8642e-05	0.0114678	FALSE	4.02536e-06	FALSE	4.02536e-06	1.0886e+07	23410.7
decaffeinated coffee vs. any other	drinks	F_Rhodospirillaceae_RNT	8.8642e-05	0.0246204	8.8642e-05	0.0246204	FALSE	8.07012e-08	FALSE	8.07012e-08	1.0886e+07	23410.7
decaffeinated coffee vs. any other	drinks	F_Ruminococcaceae_RNT	8.8642e-05	0.0124286	8.8642e-05	0.0124286	FALSE	1.44161e-06	FALSE	1.44161e-06	1.0886e+07	23410.7
decaffeinated coffee vs. any other	drinks	F_Streptococcaceae_RNT	8.8642e-05	0.0141149	8.8642e-05	0.0141149	FALSE	9.3919e-07	FALSE	9.3919e-07	1.0886e+07	23410.7
decaffeinated coffee vs. any other	drinks	F_Sutterellaceae_RNT	8.8642e-05	0.0106187	8.8642e-05	0.0106187	FALSE	1.95511e-05	FALSE	1.95511e-05	1.0886e+07	23410.7
decaffeinated coffee vs. any other	drinks	F_Veillonellaceae_RNT	8.8642e-05	0.0165421	8.8642e-05	0.0165421	FALSE	9.64741e-07	FALSE	9.64741e-07	1.0886e+07	23410.7
decaffeinated coffee vs. any other	drinks	G_Acidaminococcus_RNT	8.8642e-05	0.179001	8.8642e-05	0.179001	FALSE	1.52443e-16	FALSE	1.52443e-16	1.0886e+07	23410.7
decaffeinated coffee vs. any other	drinks	G_Aestuariispira_RNT	8.8642e-05	0.0750729	8.8642e-05	0.0750729	FALSE	5.46993e-11	FALSE	5.46993e-11	1.0886e+07	23410.7
decaffeinated coffee vs. any other	drinks	G_Akkermansia_RNT	8.8642e-05	0.0235767	8.8642e-05	0.0235767	FALSE	9.88838e-08	FALSE	9.88838e-08	1.0886e+07	23410.7
decaffeinated coffee vs. any other	drinks	G_Alistipes_RNT	8.8642e-05	0.0108175	8.8642e-05	0.0108175	FALSE	8.05759e-06	FALSE	8.05759e-06	1.0886e+07	23410.7
decaffeinated coffee vs. any other	drinks	G_Alloprevotella_RNT	8.8642e-05	0.136423	8.8642e-05	0.136423	FALSE	2.9722e-14	FALSE	2.9722e-14	1.0886e+07	23410.7
decaffeinated coffee vs. any other	drinks	G_Anaerostipes_RNT	8.8642e-05	0.0119974	8.8642e-05	0.0119974	FALSE	2.28607e-06	FALSE	2.28607e-06	1.0886e+07	23410.7
decaffeinated coffee vs. any other	drinks	G_Bacteroides_RNT	8.8642e-05	0.012658	8.8642e-05	0.012658	FALSE	1.12779e-06	FALSE	1.12779e-06	1.0886e+07	23410.7
decaffeinated coffee vs. any other	drinks	G_Barnesiella_RNT	8.8642e-05	0.0143877	8.8642e-05	0.0143877	FALSE	1.19096e-06	FALSE	1.19096e-06	1.0886e+07	23410.7
decaffeinated coffee vs. any other	drinks	G_Bifidobacterium_RNT	8.8642e-05	0.013659	8.8642e-05	0.013659	FALSE	1.70837e-06	FALSE	1.70837e-06	1.0886e+07	23410.7
decaffeinated coffee vs. any other	drinks	G_Blautia_RNT	8.8642e-05	0.010983	8.8642e-05	0.010983	FALSE	6.75385e-06	FALSE	6.75385e-06	1.0886e+07	23410.7
decaffeinated coffee vs. any other	drinks	G_Butyricicoccus_RNT	8.8642e-05	0.0130156	8.8642e-05	0.0130156	FALSE	7.69026e-07	FALSE	7.69026e-07	1.0886e+07	23410.7
decaffeinated coffee vs. any other	drinks	G_Butyrivibrio_RNT	8.8642e-05	0.167114	8.8642e-05	0.167114	FALSE	2.40631e-16	FALSE	2.40631e-16	1.0886e+07	23410.7
decaffeinated coffee vs. any other	drinks	G_Clostridium_IV_RNT	8.8642e-05	0.0110817	8.8642e-05	0.0110817	FALSE	6.07883e-06	FALSE	6.07883e-06	1.0886e+07	23410.7
decaffeinated coffee vs. any other	drinks	G_Clostridium_sensu_stricto_RNT	8.8642e-05	0.0211312	8.8642e-05	0.0211312	FALSE	1.83729e-07	FALSE	1.83729e-07	1.0886e+07	23410.7
decaffeinated coffee vs. any other	drinks	G_Clostridium_XlVa_RNT	8.8642e-05	0.0109437	8.8642e-05	0.0109437	FALSE	7.04257e-06	FALSE	7.04257e-06	1.0886e+07	23410.7
decaffeinated coffee vs. any other	drinks	G_Clostridium_XVIII_RNT	8.8642e-05	0.0117709	8.8642e-05	0.0117709	FALSE	2.91202e-06	FALSE	2.91202e-06	1.0886e+07	23410.7
decaffeinated coffee vs. any other	drinks	G_Collinsella_RNT	8.8642e-05	0.013996	8.8642e-05	0.013996	FALSE	1.20715e-06	FALSE	1.20715e-06	1.0886e+07	23410.7
decaffeinated coffee vs. any other	drinks	G_Coprobacter_RNT	8.8642e-05	0.0199788	8.8642e-05	0.0199788	FALSE	6.70806e-07	FALSE	6.70806e-07	1.0886e+07	23410.7
decaffeinated coffee vs. any other	drinks	G_Coprococcus_RNT	8.8642e-05	0.0125878	8.8642e-05	0.0125878	FALSE	2.4161e-06	FALSE	2.4161e-06	1.0886e+07	23410.7
decaffeinated coffee vs. any other	drinks	G_Desulfovibrio_RNT	8.8642e-05	0.074748	8.8642e-05	0.074748	FALSE	1.84936e-13	FALSE	1.84936e-13	1.0886e+07	23410.7
decaffeinated coffee vs. any other	drinks	G_Dialister_RNT	8.8642e-05	0.0317724	8.8642e-05	0.0317724	FALSE	1.23514e-08	FALSE	1.23514e-08	1.0886e+07	23410.7
decaffeinated coffee vs. any other	drinks	G_Dorea_RNT	8.8642e-05	0.0107192	8.8642e-05	0.0107192	FALSE	8.94866e-06	FALSE	8.94866e-06	1.0886e+07	23410.7
decaffeinated coffee vs. any other	drinks	G_Eisenbergiella_RNT	8.8642e-05	0.175325	8.8642e-05	0.175325	FALSE	4.15683e-17	FALSE	4.15683e-17	1.0886e+07	23410.7
decaffeinated coffee vs. any other	drinks	G_Escherichia_Shigella_RNT	8.8642e-05	0.0304084	8.8642e-05	0.0304084	FALSE	3.7629e-08	FALSE	3.7629e-08	1.0886e+07	23410.7
decaffeinated coffee vs. any other	drinks	G_Faecalibacterium_RNT	8.8642e-05	0.0120193	8.8642e-05	0.0120193	FALSE	2.23307e-06	FALSE	2.23307e-06	1.0886e+07	23410.7
decaffeinated coffee vs. any other	drinks	G_Faecalitalea_RNT	8.8642e-05	0.120688	8.8642e-05	0.120688	FALSE	1.83501e-13	FALSE	1.83501e-13	1.0886e+07	23410.7
decaffeinated coffee vs. any other	drinks	G_Fusicatenibacter_RNT	8.8642e-05	0.0114779	8.8642e-05	0.0114779	FALSE	3.98202e-06	FALSE	3.98202e-06	1.0886e+07	23410.7
decaffeinated coffee vs. any other	drinks	G_Gemmiger_RNT	8.8642e-05	0.0147112	8.8642e-05	0.0147112	FALSE	6.5267e-07	FALSE	6.5267e-07	1.0886e+07	23410.7
decaffeinated coffee vs. any other	drinks	G_Hespellia_RNT	8.8642e-05	0.0181101	8.8642e-05	0.0181101	FALSE	3.6212e-07	FALSE	3.6212e-07	1.0886e+07	23410.7
decaffeinated coffee vs. any other	drinks	G_Holdemanella_RNT	8.8642e-05	0.0461123	8.8642e-05	0.0461123	FALSE	1.05579e-09	FALSE	1.05579e-09	1.0886e+07	23410.7
decaffeinated coffee vs. any other	drinks	G_Intestinibacter_RNT	8.8642e-05	0.0226514	8.8642e-05	0.0226514	FALSE	1.10709e-07	FALSE	1.10709e-07	1.0886e+07	23410.7
decaffeinated coffee vs. any other	drinks	G_Lactobacillus_RNT	8.8642e-05	0.0551607	8.8642e-05	0.0551607	FALSE	6.52736e-10	FALSE	6.52736e-10	1.0886e+07	23410.7
decaffeinated coffee vs. any other	drinks	G_Lactococcus_RNT	8.8642e-05	0.132241	8.8642e-05	0.132241	FALSE	7.6427e-14	FALSE	7.6427e-14	1.0886e+07	23410.7
decaffeinated coffee vs. any other	drinks	G_Methanobrevibacter_RNT	8.8642e-05	0.0361486	8.8642e-05	0.0361486	FALSE	1.05679e-08	FALSE	1.05679e-08	1.0886e+07	23410.7
decaffeinated coffee vs. any other	drinks	G_Odoribacter_RNT	8.8642e-05	0.0113067	8.8642e-05	0.0113067	FALSE	1.00752e-05	FALSE	1.00752e-05	1.0886e+07	23410.7
decaffeinated coffee vs. any other	drinks	G_Oscillibacter_RNT	8.8642e-05	0.0118846	8.8642e-05	0.0118846	FALSE	2.5789e-06	FALSE	2.5789e-06	1.0886e+07	23410.7
decaffeinated coffee vs. any other	drinks	G_Parabacteroides_RNT	8.8642e-05	0.0112015	8.8642e-05	0.0112015	FALSE	5.34911e-06	FALSE	5.34911e-06	1.0886e+07	23410.7
decaffeinated coffee vs. any other	drinks	G_Paraprevotella_RNT	8.8642e-05	0.0406836	8.8642e-05	0.0406836	FALSE	4.91258e-09	FALSE	4.91258e-09	1.0886e+07	23410.7
decaffeinated coffee vs. any other	drinks	G_Parasutterella_RNT	8.8642e-05	0.0172726	8.8642e-05	0.0172726	FALSE	6.57614e-07	FALSE	6.57614e-07	1.0886e+07	23410.7
decaffeinated coffee vs. any other	drinks	G_Phascolarctobacterium_RNT	8.8642e-05	0.0203083	8.8642e-05	0.0203083	FALSE	7.24039e-07	FALSE	7.24039e-07	1.0886e+07	23410.7
decaffeinated coffee vs. any other	drinks	G_Prevotella_RNT	8.8642e-05	0.0226044	8.8642e-05	0.0226044	FALSE	2.88103e-07	FALSE	2.88103e-07	1.0886e+07	23410.7
decaffeinated coffee vs. any other	drinks	G_Roseburia_RNT	8.8642e-05	0.0117791	8.8642e-05	0.0117791	FALSE	2.88667e-06	FALSE	2.88667e-06	1.0886e+07	23410.7
decaffeinated coffee vs. any other	drinks	G_Ruminococcus_RNT	8.8642e-05	0.011858	8.8642e-05	0.011858	FALSE	5.10754e-06	FALSE	5.10754e-06	1.0886e+07	23410.7
decaffeinated coffee vs. any other	drinks	G_Ruminococcus2_RNT	8.8642e-05	0.0112166	8.8642e-05	0.0112166	FALSE	5.26338e-06	FALSE	5.26338e-06	1.0886e+07	23410.7
decaffeinated coffee vs. any other	drinks	G_Senegalimassilia_RNT	8.8642e-05	0.0352884	8.8642e-05	0.0352884	FALSE	8.91057e-09	FALSE	8.91057e-09	1.0886e+07	23410.7
decaffeinated coffee vs. any other	drinks	G_Sporobacter_RNT	8.8642e-05	0.0124298	8.8642e-05	0.0124298	FALSE	6.23663e-06	FALSE	6.23663e-06	1.0886e+07	23410.7
decaffeinated coffee vs. any other	drinks	G_Streptococcus_RNT	8.8642e-05	0.0144338	8.8642e-05	0.0144338	FALSE	8.23985e-07	FALSE	8.23985e-07	1.0886e+07	23410.7
decaffeinated coffee vs. any other	drinks	G_Subdoligranulum_RNT	8.8642e-05	0.0437048	8.8642e-05	0.0437048	FALSE	1.64317e-09	FALSE	1.64317e-09	1.0886e+07	23410.7
decaffeinated coffee vs. any other	drinks	G_Sutterella_RNT	8.8642e-05	0.0205326	8.8642e-05	0.0205326	FALSE	9.39252e-07	FALSE	9.39252e-07	1.0886e+07	23410.7
decaffeinated coffee vs. any other	drinks	G_unclassified_C_Clostridia_RNT	8.8642e-05	0.0194905	8.8642e-05	0.0194905	FALSE	2.97974e-07	FALSE	2.97974e-07	1.0886e+07	23410.7
decaffeinated coffee vs. any other	drinks	G_unclassified_F_Coriobacteriaceae_RNT	8.8642e-05	0.0163062	8.8642e-05	0.0163062	FALSE	1.18831e-06	FALSE	1.18831e-06	1.0886e+07	23410.7
decaffeinated coffee vs. any other	drinks	G_unclassified_F_Erysipelotrichaceae_RNT	8.8642e-05	0.0324891	8.8642e-05	0.0324891	FALSE	2.9758e-08	FALSE	2.9758e-08	1.0886e+07	23410.7
decaffeinated coffee vs. any other	drinks	G_unclassified_F_Lachnospiraceae_RNT	8.8642e-05	0.0119718	8.8642e-05	0.0119718	FALSE	2.34948e-06	FALSE	2.34948e-06	1.0886e+07	23410.7
decaffeinated coffee vs. any other	drinks	G_unclassified_F_Porphyromonadaceae_RNT	8.8642e-05	0.023635	8.8642e-05	0.023635	FALSE	4.49199e-08	FALSE	4.49199e-08	1.0886e+07	23410.7
decaffeinated coffee vs. any other	drinks	G_unclassified_F_Prevotellaceae_RNT	8.8642e-05	0.174529	8.8642e-05	0.174529	FALSE	1.44444e-16	FALSE	1.44444e-16	1.0886e+07	23410.7
decaffeinated coffee vs. any other	drinks	G_unclassified_F_Rhodospirillaceae_RNT	8.8642e-05	0.0294107	8.8642e-05	0.0294107	FALSE	4.26352e-08	FALSE	4.26352e-08	1.0886e+07	23410.7
decaffeinated coffee vs. any other	drinks	G_unclassified_F_Ruminococcaceae_RNT	8.8642e-05	0.0109213	8.8642e-05	0.0109213	FALSE	7.21299e-06	FALSE	7.21299e-06	1.0886e+07	23410.7
decaffeinated coffee vs. any other	drinks	G_unclassified_K_Bacteria_RNT	8.8642e-05	0.0168623	8.8642e-05	0.0168623	FALSE	3.7283e-07	FALSE	3.7283e-07	1.0886e+07	23410.7
decaffeinated coffee vs. any other	drinks	G_unclassified_O_Bacteroidales_RNT	8.8642e-05	0.131274	8.8642e-05	0.131274	FALSE	6.82137e-14	FALSE	6.82137e-14	1.0886e+07	23410.7
decaffeinated coffee vs. any other	drinks	G_unclassified_O_Clostridiales_RNT	8.8642e-05	0.0108368	8.8642e-05	0.0108368	FALSE	7.89388e-06	FALSE	7.89388e-06	1.0886e+07	23410.7
decaffeinated coffee vs. any other	drinks	G_unclassified_P_Bacteroidetes_RNT	8.8642e-05	0.0721295	8.8642e-05	0.0721295	FALSE	6.5494e-11	FALSE	6.5494e-11	1.0886e+07	23410.7
decaffeinated coffee vs. any other	drinks	G_unclassified_P_Firmicutes_RNT	8.8642e-05	0.0126746	8.8642e-05	0.0126746	FALSE	6.49934e-06	FALSE	6.49934e-06	1.0886e+07	23410.7
decaffeinated coffee vs. any other	drinks	G_unclassified_P_Proteobacteria_RNT	8.8642e-05	0.0373515	8.8642e-05	0.0373515	FALSE	3.45048e-09	FALSE	3.45048e-09	1.0886e+07	23410.7
decaffeinated coffee vs. any other	drinks	G_Veillonella_RNT	8.8642e-05	0.0819448	8.8642e-05	0.0819448	FALSE	1.67715e-12	FALSE	1.67715e-12	1.0886e+07	23410.7
decaffeinated coffee vs. any other	drinks	G_Victivallis_RNT	8.8642e-05	0.0429968	8.8642e-05	0.0429968	FALSE	5.36865e-10	FALSE	5.36865e-10	1.0886e+07	23410.7
decaffeinated coffee vs. any other	drinks	O_Bacteroidales_RNT	8.8642e-05	0.0129607	8.8642e-05	0.0129607	FALSE	8.15606e-07	FALSE	8.15606e-07	1.0886e+07	23410.7
decaffeinated coffee vs. any other	drinks	O_Burkholderiales_RNT	8.8642e-05	0.0103864	8.8642e-05	0.0103864	FALSE	1.27594e-05	FALSE	1.27594e-05	1.0886e+07	23410.7
decaffeinated coffee vs. any other	drinks	O_Clostridiales_RNT	8.8642e-05	0.0131569	8.8642e-05	0.0131569	FALSE	6.61043e-07	FALSE	6.61043e-07	1.0886e+07	23410.7
decaffeinated coffee vs. any other	drinks	O_Lactobacillales_RNT	8.8642e-05	0.0145478	8.8642e-05	0.0145478	FALSE	4.39106e-07	FALSE	4.39106e-07	1.0886e+07	23410.7
decaffeinated coffee vs. any other	drinks	O_Rhodospirillales_RNT	8.8642e-05	0.0234072	8.8642e-05	0.0234072	FALSE	1.22109e-07	FALSE	1.22109e-07	1.0886e+07	23410.7
decaffeinated coffee vs. any other	drinks	O_Selenomonadales_RNT	8.8642e-05	0.0118962	8.8642e-05	0.0118962	FALSE	2.54708e-06	FALSE	2.54708e-06	1.0886e+07	23410.7
decaffeinated coffee vs. any other	drinks	P_Firmicutes_RNT	8.8642e-05	0.0124799	8.8642e-05	0.0124799	FALSE	1.36455e-06	FALSE	1.36455e-06	1.0886e+07	23410.7
decaffeinated coffee vs. any other	drinks	P_Lentisphaerae_RNT	8.8642e-05	0.038645	8.8642e-05	0.038645	FALSE	1.55284e-09	FALSE	1.55284e-09	1.0886e+07	23410.7
decaffeinated coffee vs. any other	drinks	P_Proteobacteria_RNT	8.8642e-05	0.0117799	8.8642e-05	0.0117799	FALSE	2.88409e-06	FALSE	2.88409e-06	1.0886e+07	23410.7
ground+instant coffee vs. other+decaff	drinks	C_Actinobacteria_RNT	3.16192e-05	0.00505322	3.16192e-05	0.00505322	FALSE	0.00205299	FALSE	0.00205299	9.28207e+07	606671
ground+instant coffee vs. other+decaff	drinks	C_Alphaproteobacteria_RNT	3.16192e-05	0.00840752	3.16192e-05	0.00840752	FALSE	0.00145529	FALSE	0.00145529	9.28207e+07	606671
ground+instant coffee vs. other+decaff	drinks	C_Deltaproteobacteria_RNT	3.16192e-05	0.00417144	3.16192e-05	0.00417144	FALSE	0.00857551	FALSE	0.00857551	9.28207e+07	606671
ground+instant coffee vs. other+decaff	drinks	C_Gammaproteobacteria_RNT	3.16192e-05	0.00735411	3.16192e-05	0.00735411	FALSE	0.0012338	FALSE	0.0012338	9.28207e+07	606671
ground+instant coffee vs. other+decaff	drinks	Div_Chao1_RNT	3.16192e-05	0.00409225	3.16192e-05	0.00409225	FALSE	0.00602352	FALSE	0.00602352	9.28207e+07	606671
ground+instant coffee vs. other+decaff	drinks	Div_NumberGenera_RNT	3.16192e-05	0.00387878	3.16192e-05	0.00387878	FALSE	0.00765979	FALSE	0.00765979	9.28207e+07	606671
ground+instant coffee vs. other+decaff	drinks	Div_Shannon_RNT	3.16192e-05	0.00397769	3.16192e-05	0.00397769	FALSE	0.00685222	FALSE	0.00685222	9.28207e+07	606671
ground+instant coffee vs. other+decaff	drinks	F_Acidaminococcaceae_RNT	3.16192e-05	0.00590588	3.16192e-05	0.00590588	FALSE	0.00455793	FALSE	0.00455793	9.28207e+07	606671
ground+instant coffee vs. other+decaff	drinks	F_Coriobacteriaceae_RNT	3.16192e-05	0.00348163	3.16192e-05	0.00348163	FALSE	0.0119969	FALSE	0.0119969	9.28207e+07	606671
ground+instant coffee vs. other+decaff	drinks	F_Desulfovibrionaceae_RNT	3.16192e-05	0.00509205	3.16192e-05	0.00509205	FALSE	0.00412635	FALSE	0.00412635	9.28207e+07	606671
ground+instant coffee vs. other+decaff	drinks	F_Enterobacteriaceae_RNT	3.16192e-05	0.0117036	3.16192e-05	0.0117036	FALSE	0.000342983	FALSE	0.000342983	9.28207e+07	606671
ground+instant coffee vs. other+decaff	drinks	F_Enterococcaceae_RNT	3.16192e-05	0.0343039	3.16192e-05	0.0343039	FALSE	5.99863e-05	FALSE	5.99863e-05	9.28207e+07	606671
ground+instant coffee vs. other+decaff	drinks	F_Erysipelotrichaceae_RNT	3.16192e-05	0.00349766	3.16192e-05	0.00349766	FALSE	0.0117811	FALSE	0.0117811	9.28207e+07	606671
ground+instant coffee vs. other+decaff	drinks	F_Lachnospiraceae_RNT	3.16192e-05	0.00388712	3.16192e-05	0.00388712	FALSE	0.00758813	FALSE	0.00758813	9.28207e+07	606671
ground+instant coffee vs. other+decaff	drinks	F_Peptostreptococcaceae_RNT	3.16192e-05	0.00440737	3.16192e-05	0.00440737	FALSE	0.00748934	FALSE	0.00748934	9.28207e+07	606671
ground+instant coffee vs. other+decaff	drinks	F_Porphyromonadaceae_RNT	3.16192e-05	0.00530768	3.16192e-05	0.00530768	FALSE	0.00154562	FALSE	0.00154562	9.28207e+07	606671
ground+instant coffee vs. other+decaff	drinks	F_Rhodospirillaceae_RNT	3.16192e-05	0.00993622	3.16192e-05	0.00993622	FALSE	0.000665141	FALSE	0.000665141	9.28207e+07	606671
ground+instant coffee vs. other+decaff	drinks	F_Ruminococcaceae_RNT	3.16192e-05	0.00503697	3.16192e-05	0.00503697	FALSE	0.00209057	FALSE	0.00209057	9.28207e+07	606671
ground+instant coffee vs. other+decaff	drinks	F_Streptococcaceae_RNT	3.16192e-05	0.00518025	3.16192e-05	0.00518025	FALSE	0.0030288	FALSE	0.0030288	9.28207e+07	606671
ground+instant coffee vs. other+decaff	drinks	F_Sutterellaceae_RNT	3.16192e-05	0.00531841	3.16192e-05	0.00531841	FALSE	0.00218966	FALSE	0.00218966	9.28207e+07	606671
ground+instant coffee vs. other+decaff	drinks	F_Veillonellaceae_RNT	3.16192e-05	0.00572683	3.16192e-05	0.00572683	FALSE	0.00413573	FALSE	0.00413573	9.28207e+07	606671
ground+instant coffee vs. other+decaff	drinks	G_Acidaminococcus_RNT	3.16192e-05	0.0612274	3.16192e-05	0.0612274	FALSE	3.95529e-06	FALSE	3.95529e-06	9.28207e+07	606671
ground+instant coffee vs. other+decaff	drinks	G_Aestuariispira_RNT	3.16192e-05	0.0319111	3.16192e-05	0.0319111	FALSE	2.42657e-05	FALSE	2.42657e-05	9.28207e+07	606671
ground+instant coffee vs. other+decaff	drinks	G_Akkermansia_RNT	3.16192e-05	0.00906773	3.16192e-05	0.00906773	FALSE	0.000982769	FALSE	0.000982769	9.28207e+07	606671
ground+instant coffee vs. other+decaff	drinks	G_Alistipes_RNT	3.16192e-05	0.00476783	3.16192e-05	0.00476783	FALSE	0.00282408	FALSE	0.00282408	9.28207e+07	606671
ground+instant coffee vs. other+decaff	drinks	G_Alloprevotella_RNT	3.16192e-05	0.0637816	3.16192e-05	0.0637816	FALSE	3.91297e-07	FALSE	3.91297e-07	9.28207e+07	606671
ground+instant coffee vs. other+decaff	drinks	G_Anaerostipes_RNT	3.16192e-05	0.00352703	3.16192e-05	0.00352703	FALSE	0.0113957	FALSE	0.0113957	9.28207e+07	606671
ground+instant coffee vs. other+decaff	drinks	G_Bacteroides_RNT	3.16192e-05	0.00535458	3.16192e-05	0.00535458	FALSE	0.00146689	FALSE	0.00146689	9.28207e+07	606671
ground+instant coffee vs. other+decaff	drinks	G_Barnesiella_RNT	3.16192e-05	0.00467316	3.16192e-05	0.00467316	FALSE	0.00601223	FALSE	0.00601223	9.28207e+07	606671
ground+instant coffee vs. other+decaff	drinks	G_Bifidobacterium_RNT	3.16192e-05	0.0055907	3.16192e-05	0.0055907	FALSE	0.00213959	FALSE	0.00213959	9.28207e+07	606671
ground+instant coffee vs. other+decaff	drinks	G_Blautia_RNT	3.16192e-05	0.0039471	3.16192e-05	0.0039471	FALSE	0.00709238	FALSE	0.00709238	9.28207e+07	606671
ground+instant coffee vs. other+decaff	drinks	G_Butyricicoccus_RNT	3.16192e-05	0.00346483	3.16192e-05	0.00346483	FALSE	0.0122274	FALSE	0.0122274	9.28207e+07	606671
ground+instant coffee vs. other+decaff	drinks	G_Butyrivibrio_RNT	3.16192e-05	0.0918757	3.16192e-05	0.0918757	FALSE	2.97763e-09	FALSE	2.97763e-09	9.28207e+07	606671
ground+instant coffee vs. other+decaff	drinks	G_Clostridium_IV_RNT	3.16192e-05	0.0049334	3.16192e-05	0.0049334	FALSE	0.00234693	FALSE	0.00234693	9.28207e+07	606671
ground+instant coffee vs. other+decaff	drinks	G_Clostridium_sensu_stricto_RNT	3.16192e-05	0.00943856	3.16192e-05	0.00943856	FALSE	0.000471942	FALSE	0.000471942	9.28207e+07	606671
ground+instant coffee vs. other+decaff	drinks	G_Clostridium_XlVa_RNT	3.16192e-05	0.00434098	3.16192e-05	0.00434098	FALSE	0.0045553	FALSE	0.0045553	9.28207e+07	606671
ground+instant coffee vs. other+decaff	drinks	G_Clostridium_XVIII_RNT	3.16192e-05	0.00466565	3.16192e-05	0.00466565	FALSE	0.00316608	FALSE	0.00316608	9.28207e+07	606671
ground+instant coffee vs. other+decaff	drinks	G_Collinsella_RNT	3.16192e-05	0.00488581	3.16192e-05	0.00488581	FALSE	0.00429032	FALSE	0.00429032	9.28207e+07	606671
ground+instant coffee vs. other+decaff	drinks	G_Coprobacter_RNT	3.16192e-05	0.00845062	3.16192e-05	0.00845062	FALSE	0.00120642	FALSE	0.00120642	9.28207e+07	606671
ground+instant coffee vs. other+decaff	drinks	G_Coprococcus_RNT	3.16192e-05	0.00445116	3.16192e-05	0.00445116	FALSE	0.00520005	FALSE	0.00520005	9.28207e+07	606671
ground+instant coffee vs. other+decaff	drinks	G_Desulfovibrio_RNT	3.16192e-05	0.0213483	3.16192e-05	0.0213483	FALSE	0.000122054	FALSE	0.000122054	9.28207e+07	606671
ground+instant coffee vs. other+decaff	drinks	G_Dialister_RNT	3.16192e-05	0.0134985	3.16192e-05	0.0134985	FALSE	0.000211576	FALSE	0.000211576	9.28207e+07	606671
ground+instant coffee vs. other+decaff	drinks	G_Dorea_RNT	3.16192e-05	0.00472427	3.16192e-05	0.00472427	FALSE	0.00296508	FALSE	0.00296508	9.28207e+07	606671
ground+instant coffee vs. other+decaff	drinks	G_Eisenbergiella_RNT	3.16192e-05	0.0724943	3.16192e-05	0.0724943	FALSE	1.92241e-07	FALSE	1.92241e-07	9.28207e+07	606671
ground+instant coffee vs. other+decaff	drinks	G_Escherichia_Shigella_RNT	3.16192e-05	0.0130653	3.16192e-05	0.0130653	FALSE	0.00031585	FALSE	0.00031585	9.28207e+07	606671
ground+instant coffee vs. other+decaff	drinks	G_Faecalibacterium_RNT	3.16192e-05	0.00374279	3.16192e-05	0.00374279	FALSE	0.00892963	FALSE	0.00892963	9.28207e+07	606671
ground+instant coffee vs. other+decaff	drinks	G_Faecalitalea_RNT	3.16192e-05	0.0364435	3.16192e-05	0.0364435	FALSE	9.15914e-05	FALSE	9.15914e-05	9.28207e+07	606671
ground+instant coffee vs. other+decaff	drinks	G_Fusicatenibacter_RNT	3.16192e-05	0.00324959	3.16192e-05	0.00324959	FALSE	0.0156101	FALSE	0.0156101	9.28207e+07	606671
ground+instant coffee vs. other+decaff	drinks	G_Gemmiger_RNT	3.16192e-05	0.0047417	3.16192e-05	0.0047417	FALSE	0.00508027	FALSE	0.00508027	9.28207e+07	606671
ground+instant coffee vs. other+decaff	drinks	G_Hespellia_RNT	3.16192e-05	0.00610089	3.16192e-05	0.00610089	FALSE	0.00334792	FALSE	0.00334792	9.28207e+07	606671
ground+instant coffee vs. other+decaff	drinks	G_Holdemanella_RNT	3.16192e-05	0.0156879	3.16192e-05	0.0156879	FALSE	0.000438082	FALSE	0.000438082	9.28207e+07	606671
ground+instant coffee vs. other+decaff	drinks	G_Intestinibacter_RNT	3.16192e-05	0.00862989	3.16192e-05	0.00862989	FALSE	0.00108709	FALSE	0.00108709	9.28207e+07	606671
ground+instant coffee vs. other+decaff	drinks	G_Lactobacillus_RNT	3.16192e-05	0.0253238	3.16192e-05	0.0253238	FALSE	3.16787e-05	FALSE	3.16787e-05	9.28207e+07	606671
ground+instant coffee vs. other+decaff	drinks	G_Lactococcus_RNT	3.16192e-05	0.0452199	3.16192e-05	0.0452199	FALSE	2.32927e-05	FALSE	2.32927e-05	9.28207e+07	606671
ground+instant coffee vs. other+decaff	drinks	G_Methanobrevibacter_RNT	3.16192e-05	0.012921	3.16192e-05	0.012921	FALSE	0.000692743	FALSE	0.000692743	9.28207e+07	606671
ground+instant coffee vs. other+decaff	drinks	G_Odoribacter_RNT	3.16192e-05	0.00532069	3.16192e-05	0.00532069	FALSE	0.00221147	FALSE	0.00221147	9.28207e+07	606671
ground+instant coffee vs. other+decaff	drinks	G_Oscillibacter_RNT	3.16192e-05	0.00394809	3.16192e-05	0.00394809	FALSE	0.00708445	FALSE	0.00708445	9.28207e+07	606671
ground+instant coffee vs. other+decaff	drinks	G_Parabacteroides_RNT	3.16192e-05	0.00448517	3.16192e-05	0.00448517	FALSE	0.00387525	FALSE	0.00387525	9.28207e+07	606671
ground+instant coffee vs. other+decaff	drinks	G_Paraprevotella_RNT	3.16192e-05	0.0184883	3.16192e-05	0.0184883	FALSE	8.35033e-05	FALSE	8.35033e-05	9.28207e+07	606671
ground+instant coffee vs. other+decaff	drinks	G_Parasutterella_RNT	3.16192e-05	0.00746477	3.16192e-05	0.00746477	FALSE	0.00103477	FALSE	0.00103477	9.28207e+07	606671
ground+instant coffee vs. other+decaff	drinks	G_Phascolarctobacterium_RNT	3.16192e-05	0.00854669	3.16192e-05	0.00854669	FALSE	0.00128818	FALSE	0.00128818	9.28207e+07	606671
ground+instant coffee vs. other+decaff	drinks	G_Prevotella_RNT	3.16192e-05	0.0112928	3.16192e-05	0.0112928	FALSE	0.000263063	FALSE	0.000263063	9.28207e+07	606671
ground+instant coffee vs. other+decaff	drinks	G_Roseburia_RNT	3.16192e-05	0.00452536	3.16192e-05	0.00452536	FALSE	0.00370464	FALSE	0.00370464	9.28207e+07	606671
ground+instant coffee vs. other+decaff	drinks	G_Ruminococcus_RNT	3.16192e-05	0.00549401	3.16192e-05	0.00549401	FALSE	0.00173208	FALSE	0.00173208	9.28207e+07	606671
ground+instant coffee vs. other+decaff	drinks	G_Ruminococcus2_RNT	3.16192e-05	0.00388901	3.16192e-05	0.00388901	FALSE	0.00757197	FALSE	0.00757197	9.28207e+07	606671
ground+instant coffee vs. other+decaff	drinks	G_Senegalimassilia_RNT	3.16192e-05	0.00973078	3.16192e-05	0.00973078	FALSE	0.00297335	FALSE	0.00297335	9.28207e+07	606671
ground+instant coffee vs. other+decaff	drinks	G_Sporobacter_RNT	3.16192e-05	0.00457195	3.16192e-05	0.00457195	FALSE	0.00621588	FALSE	0.00621588	9.28207e+07	606671
ground+instant coffee vs. other+decaff	drinks	G_Streptococcus_RNT	3.16192e-05	0.00558947	3.16192e-05	0.00558947	FALSE	0.00215336	FALSE	0.00215336	9.28207e+07	606671
ground+instant coffee vs. other+decaff	drinks	G_Subdoligranulum_RNT	3.16192e-05	0.0188915	3.16192e-05	0.0188915	FALSE	7.94735e-05	FALSE	7.94735e-05	9.28207e+07	606671
ground+instant coffee vs. other+decaff	drinks	G_Sutterella_RNT	3.16192e-05	0.008761	3.16192e-05	0.008761	FALSE	0.00133246	FALSE	0.00133246	9.28207e+07	606671
ground+instant coffee vs. other+decaff	drinks	G_unclassified_C_Clostridia_RNT	3.16192e-05	0.00905527	3.16192e-05	0.00905527	FALSE	0.000446466	FALSE	0.000446466	9.28207e+07	606671
ground+instant coffee vs. other+decaff	drinks	G_unclassified_F_Coriobacteriaceae_RNT	3.16192e-05	0.00660971	3.16192e-05	0.00660971	FALSE	0.00195518	FALSE	0.00195518	9.28207e+07	606671
ground+instant coffee vs. other+decaff	drinks	G_unclassified_F_Erysipelotrichaceae_RNT	3.16192e-05	0.014581	3.16192e-05	0.014581	FALSE	0.000206086	FALSE	0.000206086	9.28207e+07	606671
ground+instant coffee vs. other+decaff	drinks	G_unclassified_F_Lachnospiraceae_RNT	3.16192e-05	0.00482702	3.16192e-05	0.00482702	FALSE	0.00264321	FALSE	0.00264321	9.28207e+07	606671
ground+instant coffee vs. other+decaff	drinks	G_unclassified_F_Porphyromonadaceae_RNT	3.16192e-05	0.00930197	3.16192e-05	0.00930197	FALSE	0.000615254	FALSE	0.000615254	9.28207e+07	606671
ground+instant coffee vs. other+decaff	drinks	G_unclassified_F_Prevotellaceae_RNT	3.16192e-05	0.0618298	3.16192e-05	0.0618298	FALSE	2.47294e-06	FALSE	2.47294e-06	9.28207e+07	606671
ground+instant coffee vs. other+decaff	drinks	G_unclassified_F_Rhodospirillaceae_RNT	3.16192e-05	0.0142356	3.16192e-05	0.0142356	FALSE	0.000132084	FALSE	0.000132084	9.28207e+07	606671
ground+instant coffee vs. other+decaff	drinks	G_unclassified_F_Ruminococcaceae_RNT	3.16192e-05	0.00432096	3.16192e-05	0.00432096	FALSE	0.00465883	FALSE	0.00465883	9.28207e+07	606671
ground+instant coffee vs. other+decaff	drinks	G_unclassified_K_Bacteria_RNT	3.16192e-05	0.00542953	3.16192e-05	0.00542953	FALSE	0.00423323	FALSE	0.00423323	9.28207e+07	606671
ground+instant coffee vs. other+decaff	drinks	G_unclassified_O_Bacteroidales_RNT	3.16192e-05	0.0435015	3.16192e-05	0.0435015	FALSE	3.04132e-05	FALSE	3.04132e-05	9.28207e+07	606671
ground+instant coffee vs. other+decaff	drinks	G_unclassified_O_Clostridiales_RNT	3.16192e-05	0.00388137	3.16192e-05	0.00388137	FALSE	0.00763748	FALSE	0.00763748	9.28207e+07	606671
ground+instant coffee vs. other+decaff	drinks	G_unclassified_P_Bacteroidetes_RNT	3.16192e-05	0.0308147	3.16192e-05	0.0308147	FALSE	2.46163e-05	FALSE	2.46163e-05	9.28207e+07	606671
ground+instant coffee vs. other+decaff	drinks	G_unclassified_P_Firmicutes_RNT	3.16192e-05	0.00547897	3.16192e-05	0.00547897	FALSE	0.00286609	FALSE	0.00286609	9.28207e+07	606671
ground+instant coffee vs. other+decaff	drinks	G_unclassified_P_Proteobacteria_RNT	3.16192e-05	0.0194649	3.16192e-05	0.0194649	FALSE	1.90902e-05	FALSE	1.90902e-05	9.28207e+07	606671
ground+instant coffee vs. other+decaff	drinks	G_Veillonella_RNT	3.16192e-05	0.0295132	3.16192e-05	0.0295132	FALSE	3.21964e-05	FALSE	3.21964e-05	9.28207e+07	606671
ground+instant coffee vs. other+decaff	drinks	G_Victivallis_RNT	3.16192e-05	0.0156857	3.16192e-05	0.0156857	FALSE	0.000203183	FALSE	0.000203183	9.28207e+07	606671
ground+instant coffee vs. other+decaff	drinks	O_Bacteroidales_RNT	3.16192e-05	0.00454145	3.16192e-05	0.00454145	FALSE	0.00363845	FALSE	0.00363845	9.28207e+07	606671
ground+instant coffee vs. other+decaff	drinks	O_Burkholderiales_RNT	3.16192e-05	0.00487008	3.16192e-05	0.00487008	FALSE	0.002519	FALSE	0.002519	9.28207e+07	606671
ground+instant coffee vs. other+decaff	drinks	O_Clostridiales_RNT	3.16192e-05	0.00442043	3.16192e-05	0.00442043	FALSE	0.00416695	FALSE	0.00416695	9.28207e+07	606671
ground+instant coffee vs. other+decaff	drinks	O_Lactobacillales_RNT	3.16192e-05	0.00427874	3.16192e-05	0.00427874	FALSE	0.00681431	FALSE	0.00681431	9.28207e+07	606671
ground+instant coffee vs. other+decaff	drinks	O_Rhodospirillales_RNT	3.16192e-05	0.00961201	3.16192e-05	0.00961201	FALSE	0.000703285	FALSE	0.000703285	9.28207e+07	606671
ground+instant coffee vs. other+decaff	drinks	O_Selenomonadales_RNT	3.16192e-05	0.00328082	3.16192e-05	0.00328082	FALSE	0.0150658	FALSE	0.0150658	9.28207e+07	606671
ground+instant coffee vs. other+decaff	drinks	P_Firmicutes_RNT	3.16192e-05	0.00392248	3.16192e-05	0.00392248	FALSE	0.00729177	FALSE	0.00729177	9.28207e+07	606671
ground+instant coffee vs. other+decaff	drinks	P_Lentisphaerae_RNT	3.16192e-05	0.0134681	3.16192e-05	0.0134681	FALSE	0.000414123	FALSE	0.000414123	9.28207e+07	606671
ground+instant coffee vs. other+decaff	drinks	P_Proteobacteria_RNT	3.16192e-05	0.00394541	3.16192e-05	0.00394541	FALSE	0.00710589	FALSE	0.00710589	9.28207e+07	606671
ground coffee vs. any other	drinks	C_Actinobacteria_RNT	2.75829e-05	0.00495128	2.75829e-05	0.00495128	FALSE	0.00217046	FALSE	0.00217046	1.2241e+08	920373
ground coffee vs. any other	drinks	C_Alphaproteobacteria_RNT	2.75829e-05	0.00826883	2.75829e-05	0.00826883	FALSE	0.00153016	FALSE	0.00153016	1.2241e+08	920373
ground coffee vs. any other	drinks	C_Deltaproteobacteria_RNT	2.75829e-05	0.00318162	2.75829e-05	0.00318162	FALSE	0.0226331	FALSE	0.0226331	1.2241e+08	920373
ground coffee vs. any other	drinks	C_Gammaproteobacteria_RNT	2.75829e-05	0.00643136	2.75829e-05	0.00643136	FALSE	0.00252173	FALSE	0.00252173	1.2241e+08	920373
ground coffee vs. any other	drinks	Div_Chao1_RNT	2.75829e-05	0.00360193	2.75829e-05	0.00360193	FALSE	0.00995596	FALSE	0.00995596	1.2241e+08	920373
ground coffee vs. any other	drinks	Div_NumberGenera_RNT	2.75829e-05	0.00351946	2.75829e-05	0.00351946	FALSE	0.0109353	FALSE	0.0109353	1.2241e+08	920373
ground coffee vs. any other	drinks	Div_Shannon_RNT	2.75829e-05	0.00357041	2.75829e-05	0.00357041	FALSE	0.0103193	FALSE	0.0103193	1.2241e+08	920373
ground coffee vs. any other	drinks	F_Acidaminococcaceae_RNT	2.75829e-05	0.00471434	2.75829e-05	0.00471434	FALSE	0.0115928	FALSE	0.0115928	1.2241e+08	920373
ground coffee vs. any other	drinks	F_Coriobacteriaceae_RNT	2.75829e-05	0.00443627	2.75829e-05	0.00443627	FALSE	0.00387327	FALSE	0.00387327	1.2241e+08	920373
ground coffee vs. any other	drinks	F_Desulfovibrionaceae_RNT	2.75829e-05	0.00452615	2.75829e-05	0.00452615	FALSE	0.00681278	FALSE	0.00681278	1.2241e+08	920373
ground coffee vs. any other	drinks	F_Enterobacteriaceae_RNT	2.75829e-05	0.00907196	2.75829e-05	0.00907196	FALSE	0.00169576	FALSE	0.00169576	1.2241e+08	920373
ground coffee vs. any other	drinks	F_Enterococcaceae_RNT	2.75829e-05	0.0292382	2.75829e-05	0.0292382	FALSE	0.000218353	FALSE	0.000218353	1.2241e+08	920373
ground coffee vs. any other	drinks	F_Erysipelotrichaceae_RNT	2.75829e-05	0.00419569	2.75829e-05	0.00419569	FALSE	0.00508088	FALSE	0.00508088	1.2241e+08	920373
ground coffee vs. any other	drinks	F_Lachnospiraceae_RNT	2.75829e-05	0.00306349	2.75829e-05	0.00306349	FALSE	0.0184105	FALSE	0.0184105	1.2241e+08	920373
ground coffee vs. any other	drinks	F_Peptostreptococcaceae_RNT	2.75829e-05	0.0044498	2.75829e-05	0.0044498	FALSE	0.00683774	FALSE	0.00683774	1.2241e+08	920373
ground coffee vs. any other	drinks	F_Porphyromonadaceae_RNT	2.75829e-05	0.0045172	2.75829e-05	0.0045172	FALSE	0.00353578	FALSE	0.00353578	1.2241e+08	920373
ground coffee vs. any other	drinks	F_Rhodospirillaceae_RNT	2.75829e-05	0.00920067	2.75829e-05	0.00920067	FALSE	0.00103794	FALSE	0.00103794	1.2241e+08	920373
ground coffee vs. any other	drinks	F_Ruminococcaceae_RNT	2.75829e-05	0.00399395	2.75829e-05	0.00399395	FALSE	0.0063823	FALSE	0.0063823	1.2241e+08	920373
ground coffee vs. any other	drinks	F_Streptococcaceae_RNT	2.75829e-05	0.00431464	2.75829e-05	0.00431464	FALSE	0.00694289	FALSE	0.00694289	1.2241e+08	920373
ground coffee vs. any other	drinks	F_Sutterellaceae_RNT	2.75829e-05	0.00457629	2.75829e-05	0.00457629	FALSE	0.00452431	FALSE	0.00452431	1.2241e+08	920373
ground coffee vs. any other	drinks	F_Veillonellaceae_RNT	2.75829e-05	0.00453869	2.75829e-05	0.00453869	FALSE	0.0110306	FALSE	0.0110306	1.2241e+08	920373
ground coffee vs. any other	drinks	G_Acidaminococcus_RNT	2.75829e-05	0.0513799	2.75829e-05	0.0513799	FALSE	2.55752e-05	FALSE	2.55752e-05	1.2241e+08	920373
ground coffee vs. any other	drinks	G_Aestuariispira_RNT	2.75829e-05	0.0303268	2.75829e-05	0.0303268	FALSE	3.8112e-05	FALSE	3.8112e-05	1.2241e+08	920373
ground coffee vs. any other	drinks	G_Akkermansia_RNT	2.75829e-05	0.00808768	2.75829e-05	0.00808768	FALSE	0.0018501	FALSE	0.0018501	1.2241e+08	920373
ground coffee vs. any other	drinks	G_Alistipes_RNT	2.75829e-05	0.00410167	2.75829e-05	0.00410167	FALSE	0.0056503	FALSE	0.0056503	1.2241e+08	920373
ground coffee vs. any other	drinks	G_Alloprevotella_RNT	2.75829e-05	0.0389848	2.75829e-05	0.0389848	FALSE	9.0743e-05	FALSE	9.0743e-05	1.2241e+08	920373
ground coffee vs. any other	drinks	G_Anaerostipes_RNT	2.75829e-05	0.00290086	2.75829e-05	0.00290086	FALSE	0.0221926	FALSE	0.0221926	1.2241e+08	920373
ground coffee vs. any other	drinks	G_Bacteroides_RNT	2.75829e-05	0.00427189	2.75829e-05	0.00427189	FALSE	0.00466209	FALSE	0.00466209	1.2241e+08	920373
ground coffee vs. any other	drinks	G_Barnesiella_RNT	2.75829e-05	0.00401192	2.75829e-05	0.00401192	FALSE	0.0109935	FALSE	0.0109935	1.2241e+08	920373
ground coffee vs. any other	drinks	G_Bifidobacterium_RNT	2.75829e-05	0.00441857	2.75829e-05	0.00441857	FALSE	0.00658713	FALSE	0.00658713	1.2241e+08	920373
ground coffee vs. any other	drinks	G_Blautia_RNT	2.75829e-05	0.00334329	2.75829e-05	0.00334329	FALSE	0.0133672	FALSE	0.0133672	1.2241e+08	920373
ground coffee vs. any other	drinks	G_Butyricicoccus_RNT	2.75829e-05	0.00288334	2.75829e-05	0.00288334	FALSE	0.0226449	FALSE	0.0226449	1.2241e+08	920373
ground coffee vs. any other	drinks	G_Butyrivibrio_RNT	2.75829e-05	0.0690251	2.75829e-05	0.0690251	FALSE	3.53605e-07	FALSE	3.53605e-07	1.2241e+08	920373
ground coffee vs. any other	drinks	G_Clostridium_IV_RNT	2.75829e-05	0.00381555	2.75829e-05	0.00381555	FALSE	0.00781164	FALSE	0.00781164	1.2241e+08	920373
ground coffee vs. any other	drinks	G_Clostridium_sensu_stricto_RNT	2.75829e-05	0.00826073	2.75829e-05	0.00826073	FALSE	0.00107646	FALSE	0.00107646	1.2241e+08	920373
ground coffee vs. any other	drinks	G_Clostridium_XlVa_RNT	2.75829e-05	0.0043465	2.75829e-05	0.0043465	FALSE	0.00428572	FALSE	0.00428572	1.2241e+08	920373
ground coffee vs. any other	drinks	G_Clostridium_XVIII_RNT	2.75829e-05	0.0039813	2.75829e-05	0.0039813	FALSE	0.00647435	FALSE	0.00647435	1.2241e+08	920373
ground coffee vs. any other	drinks	G_Collinsella_RNT	2.75829e-05	0.00447155	2.75829e-05	0.00447155	FALSE	0.00619137	FALSE	0.00619137	1.2241e+08	920373
ground coffee vs. any other	drinks	G_Coprobacter_RNT	2.75829e-05	0.00796231	2.75829e-05	0.00796231	FALSE	0.00163494	FALSE	0.00163494	1.2241e+08	920373
ground coffee vs. any other	drinks	G_Coprococcus_RNT	2.75829e-05	0.00431774	2.75829e-05	0.00431774	FALSE	0.00569036	FALSE	0.00569036	1.2241e+08	920373
ground coffee vs. any other	drinks	G_Desulfovibrio_RNT	2.75829e-05	0.0186631	2.75829e-05	0.0186631	FALSE	0.000331979	FALSE	0.000331979	1.2241e+08	920373
ground coffee vs. any other	drinks	G_Dialister_RNT	2.75829e-05	0.0117875	2.75829e-05	0.0117875	FALSE	0.000540124	FALSE	0.000540124	1.2241e+08	920373
ground coffee vs. any other	drinks	G_Dorea_RNT	2.75829e-05	0.00439012	2.75829e-05	0.00439012	FALSE	0.00408006	FALSE	0.00408006	1.2241e+08	920373
ground coffee vs. any other	drinks	G_Eisenbergiella_RNT	2.75829e-05	0.0682404	2.75829e-05	0.0682404	FALSE	4.47029e-07	FALSE	4.47029e-07	1.2241e+08	920373
ground coffee vs. any other	drinks	G_Escherichia_Shigella_RNT	2.75829e-05	0.0101026	2.75829e-05	0.0101026	FALSE	0.00161121	FALSE	0.00161121	1.2241e+08	920373
ground coffee vs. any other	drinks	G_Faecalibacterium_RNT	2.75829e-05	0.00373227	2.75829e-05	0.00373227	FALSE	0.00858574	FALSE	0.00858574	1.2241e+08	920373
ground coffee vs. any other	drinks	G_Faecalitalea_RNT	2.75829e-05	0.0363609	2.75829e-05	0.0363609	FALSE	9.04382e-05	FALSE	9.04382e-05	1.2241e+08	920373
ground coffee vs. any other	drinks	G_Fusicatenibacter_RNT	2.75829e-05	0.00303801	2.75829e-05	0.00303801	FALSE	0.0189566	FALSE	0.0189566	1.2241e+08	920373
ground coffee vs. any other	drinks	G_Gemmiger_RNT	2.75829e-05	0.00493578	2.75829e-05	0.00493578	FALSE	0.00397267	FALSE	0.00397267	1.2241e+08	920373
ground coffee vs. any other	drinks	G_Hespellia_RNT	2.75829e-05	0.00635867	2.75829e-05	0.00635867	FALSE	0.00256809	FALSE	0.00256809	1.2241e+08	920373
ground coffee vs. any other	drinks	G_Holdemanella_RNT	2.75829e-05	0.0121111	2.75829e-05	0.0121111	FALSE	0.00209589	FALSE	0.00209589	1.2241e+08	920373
ground coffee vs. any other	drinks	G_Intestinibacter_RNT	2.75829e-05	0.00639501	2.75829e-05	0.00639501	FALSE	0.00519472	FALSE	0.00519472	1.2241e+08	920373
ground coffee vs. any other	drinks	G_Lactobacillus_RNT	2.75829e-05	0.0229581	2.75829e-05	0.0229581	FALSE	7.45243e-05	FALSE	7.45243e-05	1.2241e+08	920373
ground coffee vs. any other	drinks	G_Lactococcus_RNT	2.75829e-05	0.038058	2.75829e-05	0.038058	FALSE	0.000109042	FALSE	0.000109042	1.2241e+08	920373
ground coffee vs. any other	drinks	G_Methanobrevibacter_RNT	2.75829e-05	0.012399	2.75829e-05	0.012399	FALSE	0.000866564	FALSE	0.000866564	1.2241e+08	920373
ground coffee vs. any other	drinks	G_Odoribacter_RNT	2.75829e-05	0.00471362	2.75829e-05	0.00471362	FALSE	0.00395663	FALSE	0.00395663	1.2241e+08	920373
ground coffee vs. any other	drinks	G_Oscillibacter_RNT	2.75829e-05	0.00328024	2.75829e-05	0.00328024	FALSE	0.0143652	FALSE	0.0143652	1.2241e+08	920373
ground coffee vs. any other	drinks	G_Parabacteroides_RNT	2.75829e-05	0.00405839	2.75829e-05	0.00405839	FALSE	0.00593363	FALSE	0.00593363	1.2241e+08	920373
ground coffee vs. any other	drinks	G_Paraprevotella_RNT	2.75829e-05	0.01628	2.75829e-05	0.01628	FALSE	0.00022464	FALSE	0.00022464	1.2241e+08	920373
ground coffee vs. any other	drinks	G_Parasutterella_RNT	2.75829e-05	0.00621189	2.75829e-05	0.00621189	FALSE	0.00282075	FALSE	0.00282075	1.2241e+08	920373
ground coffee vs. any other	drinks	G_Phascolarctobacterium_RNT	2.75829e-05	0.00775969	2.75829e-05	0.00775969	FALSE	0.0021414	FALSE	0.0021414	1.2241e+08	920373
ground coffee vs. any other	drinks	G_Prevotella_RNT	2.75829e-05	0.00732734	2.75829e-05	0.00732734	FALSE	0.003623	FALSE	0.003623	1.2241e+08	920373
ground coffee vs. any other	drinks	G_Roseburia_RNT	2.75829e-05	0.00319209	2.75829e-05	0.00319209	FALSE	0.0158885	FALSE	0.0158885	1.2241e+08	920373
ground coffee vs. any other	drinks	G_Ruminococcus_RNT	2.75829e-05	0.0051102	2.75829e-05	0.0051102	FALSE	0.0024562	FALSE	0.0024562	1.2241e+08	920373
ground coffee vs. any other	drinks	G_Ruminococcus2_RNT	2.75829e-05	0.00381306	2.75829e-05	0.00381306	FALSE	0.00783372	FALSE	0.00783372	1.2241e+08	920373
ground coffee vs. any other	drinks	G_Senegalimassilia_RNT	2.75829e-05	0.0100196	2.75829e-05	0.0100196	FALSE	0.00245372	FALSE	0.00245372	1.2241e+08	920373
ground coffee vs. any other	drinks	G_Sporobacter_RNT	2.75829e-05	0.00482145	2.75829e-05	0.00482145	FALSE	0.00460963	FALSE	0.00460963	1.2241e+08	920373
ground coffee vs. any other	drinks	G_Streptococcus_RNT	2.75829e-05	0.00455656	2.75829e-05	0.00455656	FALSE	0.0057541	FALSE	0.0057541	1.2241e+08	920373
ground coffee vs. any other	drinks	G_Subdoligranulum_RNT	2.75829e-05	0.016532	2.75829e-05	0.016532	FALSE	0.000225559	FALSE	0.000225559	1.2241e+08	920373
ground coffee vs. any other	drinks	G_Sutterella_RNT	2.75829e-05	0.00755973	2.75829e-05	0.00755973	FALSE	0.00289686	FALSE	0.00289686	1.2241e+08	920373
ground coffee vs. any other	drinks	G_unclassified_C_Clostridia_RNT	2.75829e-05	0.00832044	2.75829e-05	0.00832044	FALSE	0.00075162	FALSE	0.00075162	1.2241e+08	920373
ground coffee vs. any other	drinks	G_unclassified_F_Coriobacteriaceae_RNT	2.75829e-05	0.00647998	2.75829e-05	0.00647998	FALSE	0.00207585	FALSE	0.00207585	1.2241e+08	920373
ground coffee vs. any other	drinks	G_unclassified_F_Erysipelotrichaceae_RNT	2.75829e-05	0.0131318	2.75829e-05	0.0131318	FALSE	0.000426574	FALSE	0.000426574	1.2241e+08	920373
ground coffee vs. any other	drinks	G_unclassified_F_Lachnospiraceae_RNT	2.75829e-05	0.00399503	2.75829e-05	0.00399503	FALSE	0.00637456	FALSE	0.00637456	1.2241e+08	920373
ground coffee vs. any other	drinks	G_unclassified_F_Porphyromonadaceae_RNT	2.75829e-05	0.00600283	2.75829e-05	0.00600283	FALSE	0.00652078	FALSE	0.00652078	1.2241e+08	920373
ground coffee vs. any other	drinks	G_unclassified_F_Prevotellaceae_RNT	2.75829e-05	0.0636925	2.75829e-05	0.0636925	FALSE	1.64617e-06	FALSE	1.64617e-06	1.2241e+08	920373
ground coffee vs. any other	drinks	G_unclassified_F_Rhodospirillaceae_RNT	2.75829e-05	0.0141535	2.75829e-05	0.0141535	FALSE	0.000131693	FALSE	0.000131693	1.2241e+08	920373
ground coffee vs. any other	drinks	G_unclassified_F_Ruminococcaceae_RNT	2.75829e-05	0.00384882	2.75829e-05	0.00384882	FALSE	0.00752251	FALSE	0.00752251	1.2241e+08	920373
ground coffee vs. any other	drinks	G_unclassified_K_Bacteria_RNT	2.75829e-05	0.00479882	2.75829e-05	0.00479882	FALSE	0.00714915	FALSE	0.00714915	1.2241e+08	920373
ground coffee vs. any other	drinks	G_unclassified_O_Bacteroidales_RNT	2.75829e-05	0.0434358	2.75829e-05	0.0434358	FALSE	2.98604e-05	FALSE	2.98604e-05	1.2241e+08	920373
ground coffee vs. any other	drinks	G_unclassified_O_Clostridiales_RNT	2.75829e-05	0.00321027	2.75829e-05	0.00321027	FALSE	0.0155615	FALSE	0.0155615	1.2241e+08	920373
ground coffee vs. any other	drinks	G_unclassified_P_Bacteroidetes_RNT	2.75829e-05	0.0234953	2.75829e-05	0.0234953	FALSE	0.000246854	FALSE	0.000246854	1.2241e+08	920373
ground coffee vs. any other	drinks	G_unclassified_P_Firmicutes_RNT	2.75829e-05	0.00513439	2.75829e-05	0.00513439	FALSE	0.00379844	FALSE	0.00379844	1.2241e+08	920373
ground coffee vs. any other	drinks	G_unclassified_P_Proteobacteria_RNT	2.75829e-05	0.0177216	2.75829e-05	0.0177216	FALSE	4.4955e-05	FALSE	4.4955e-05	1.2241e+08	920373
ground coffee vs. any other	drinks	G_Veillonella_RNT	2.75829e-05	0.0279659	2.75829e-05	0.0279659	FALSE	5.11783e-05	FALSE	5.11783e-05	1.2241e+08	920373
ground coffee vs. any other	drinks	G_Victivallis_RNT	2.75829e-05	0.0131302	2.75829e-05	0.0131302	FALSE	0.000692381	FALSE	0.000692381	1.2241e+08	920373
ground coffee vs. any other	drinks	O_Bacteroidales_RNT	2.75829e-05	0.00392641	2.75829e-05	0.00392641	FALSE	0.00688947	FALSE	0.00688947	1.2241e+08	920373
ground coffee vs. any other	drinks	O_Burkholderiales_RNT	2.75829e-05	0.00326431	2.75829e-05	0.00326431	FALSE	0.0146291	FALSE	0.0146291	1.2241e+08	920373
ground coffee vs. any other	drinks	O_Clostridiales_RNT	2.75829e-05	0.00367811	2.75829e-05	0.00367811	FALSE	0.00913028	FALSE	0.00913028	1.2241e+08	920373
ground coffee vs. any other	drinks	O_Lactobacillales_RNT	2.75829e-05	0.00395345	2.75829e-05	0.00395345	FALSE	0.00912032	FALSE	0.00912032	1.2241e+08	920373
ground coffee vs. any other	drinks	O_Rhodospirillales_RNT	2.75829e-05	0.00873707	2.75829e-05	0.00873707	FALSE	0.00122332	FALSE	0.00122332	1.2241e+08	920373
ground coffee vs. any other	drinks	O_Selenomonadales_RNT	2.75829e-05	0.00270712	2.75829e-05	0.00270712	FALSE	0.0277491	FALSE	0.0277491	1.2241e+08	920373
ground coffee vs. any other	drinks	P_Firmicutes_RNT	2.75829e-05	0.00338342	2.75829e-05	0.00338342	FALSE	0.012769	FALSE	0.012769	1.2241e+08	920373
ground coffee vs. any other	drinks	P_Lentisphaerae_RNT	2.75829e-05	0.0103253	2.75829e-05	0.0103253	FALSE	0.00208588	FALSE	0.00208588	1.2241e+08	920373
ground coffee vs. any other	drinks	P_Proteobacteria_RNT	2.75829e-05	0.00312887	2.75829e-05	0.00312887	FALSE	0.0170812	FALSE	0.0170812	1.2241e+08	920373
tablespoons of cooked vegetables per day	vegetables/fruit	C_Actinobacteria_RNT	6.46612e-05	0.00972568	6.46612e-05	0.00972568	FALSE	1.93437e-05	FALSE	1.93437e-05	1.72648e+07	42947.3
tablespoons of cooked vegetables per day	vegetables/fruit	C_Alphaproteobacteria_RNT	6.46612e-05	0.0178175	6.46612e-05	0.0178175	FALSE	3.23409e-06	FALSE	3.23409e-06	1.72648e+07	42947.3
tablespoons of cooked vegetables per day	vegetables/fruit	C_Deltaproteobacteria_RNT	6.46612e-05	0.0111005	6.46612e-05	0.0111005	FALSE	1.36664e-05	FALSE	1.36664e-05	1.72648e+07	42947.3
tablespoons of cooked vegetables per day	vegetables/fruit	C_Gammaproteobacteria_RNT	6.46612e-05	0.0123836	6.46612e-05	0.0123836	FALSE	3.04195e-05	FALSE	3.04195e-05	1.72648e+07	42947.3
tablespoons of cooked vegetables per day	vegetables/fruit	Div_Chao1_RNT	6.46612e-05	0.0108246	6.46612e-05	0.0108246	FALSE	5.9025e-06	FALSE	5.9025e-06	1.72648e+07	42947.3
tablespoons of cooked vegetables per day	vegetables/fruit	Div_NumberGenera_RNT	6.46612e-05	0.0106796	6.46612e-05	0.0106796	FALSE	6.90411e-06	FALSE	6.90411e-06	1.72648e+07	42947.3
tablespoons of cooked vegetables per day	vegetables/fruit	Div_Shannon_RNT	6.46612e-05	0.0110747	6.46612e-05	0.0110747	FALSE	4.50448e-06	FALSE	4.50448e-06	1.72648e+07	42947.3
tablespoons of cooked vegetables per day	vegetables/fruit	F_Acidaminococcaceae_RNT	6.46612e-05	0.0177675	6.46612e-05	0.0177675	FALSE	5.45635e-07	FALSE	5.45635e-07	1.72648e+07	42947.3
tablespoons of cooked vegetables per day	vegetables/fruit	F_Coriobacteriaceae_RNT	6.46612e-05	0.0101673	6.46612e-05	0.0101673	FALSE	1.20074e-05	FALSE	1.20074e-05	1.72648e+07	42947.3
tablespoons of cooked vegetables per day	vegetables/fruit	F_Desulfovibrionaceae_RNT	6.46612e-05	0.011943	6.46612e-05	0.011943	FALSE	9.4845e-06	FALSE	9.4845e-06	1.72648e+07	42947.3
tablespoons of cooked vegetables per day	vegetables/fruit	F_Enterobacteriaceae_RNT	6.46612e-05	0.0203479	6.46612e-05	0.0203479	FALSE	2.43091e-06	FALSE	2.43091e-06	1.72648e+07	42947.3
tablespoons of cooked vegetables per day	vegetables/fruit	F_Enterococcaceae_RNT	6.46612e-05	0.0852864	6.46612e-05	0.0852864	FALSE	1.02249e-10	FALSE	1.02249e-10	1.72648e+07	42947.3
tablespoons of cooked vegetables per day	vegetables/fruit	F_Erysipelotrichaceae_RNT	6.46612e-05	0.00984494	6.46612e-05	0.00984494	FALSE	1.70069e-05	FALSE	1.70069e-05	1.72648e+07	42947.3
tablespoons of cooked vegetables per day	vegetables/fruit	F_Lachnospiraceae_RNT	6.46612e-05	0.00984417	6.46612e-05	0.00984417	FALSE	1.70209e-05	FALSE	1.70209e-05	1.72648e+07	42947.3
tablespoons of cooked vegetables per day	vegetables/fruit	F_Peptostreptococcaceae_RNT	6.46612e-05	0.0114262	6.46612e-05	0.0114262	FALSE	1.29171e-05	FALSE	1.29171e-05	1.72648e+07	42947.3
tablespoons of cooked vegetables per day	vegetables/fruit	F_Porphyromonadaceae_RNT	6.46612e-05	0.00963385	6.46612e-05	0.00963385	FALSE	2.13593e-05	FALSE	2.13593e-05	1.72648e+07	42947.3
tablespoons of cooked vegetables per day	vegetables/fruit	F_Rhodospirillaceae_RNT	6.46612e-05	0.0192251	6.46612e-05	0.0192251	FALSE	2.11457e-06	FALSE	2.11457e-06	1.72648e+07	42947.3
tablespoons of cooked vegetables per day	vegetables/fruit	F_Ruminococcaceae_RNT	6.46612e-05	0.00933587	6.46612e-05	0.00933587	FALSE	2.94609e-05	FALSE	2.94609e-05	1.72648e+07	42947.3
tablespoons of cooked vegetables per day	vegetables/fruit	F_Streptococcaceae_RNT	6.46612e-05	0.012334	6.46612e-05	0.012334	FALSE	3.92941e-06	FALSE	3.92941e-06	1.72648e+07	42947.3
tablespoons of cooked vegetables per day	vegetables/fruit	F_Sutterellaceae_RNT	6.46612e-05	0.00965132	6.46612e-05	0.00965132	FALSE	3.92569e-05	FALSE	3.92569e-05	1.72648e+07	42947.3
tablespoons of cooked vegetables per day	vegetables/fruit	F_Veillonellaceae_RNT	6.46612e-05	0.0136148	6.46612e-05	0.0136148	FALSE	8.20111e-06	FALSE	8.20111e-06	1.72648e+07	42947.3
tablespoons of cooked vegetables per day	vegetables/fruit	G_Acidaminococcus_RNT	6.46612e-05	0.160152	6.46612e-05	0.160152	FALSE	8.13944e-15	FALSE	8.13944e-15	1.72648e+07	42947.3
tablespoons of cooked vegetables per day	vegetables/fruit	G_Aestuariispira_RNT	6.46612e-05	0.0676349	6.46612e-05	0.0676349	FALSE	4.69936e-10	FALSE	4.69936e-10	1.72648e+07	42947.3
tablespoons of cooked vegetables per day	vegetables/fruit	G_Akkermansia_RNT	6.46612e-05	0.0176162	6.46612e-05	0.0176162	FALSE	4.22836e-06	FALSE	4.22836e-06	1.72648e+07	42947.3
tablespoons of cooked vegetables per day	vegetables/fruit	G_Alistipes_RNT	6.46612e-05	0.0088191	6.46612e-05	0.0088191	FALSE	5.14484e-05	FALSE	5.14484e-05	1.72648e+07	42947.3
tablespoons of cooked vegetables per day	vegetables/fruit	G_Alloprevotella_RNT	6.46612e-05	0.122448	6.46612e-05	0.122448	FALSE	7.03489e-13	FALSE	7.03489e-13	1.72648e+07	42947.3
tablespoons of cooked vegetables per day	vegetables/fruit	G_Anaerostipes_RNT	6.46612e-05	0.0100711	6.46612e-05	0.0100711	FALSE	1.33222e-05	FALSE	1.33222e-05	1.72648e+07	42947.3
tablespoons of cooked vegetables per day	vegetables/fruit	G_Bacteroides_RNT	6.46612e-05	0.0106341	6.46612e-05	0.0106341	FALSE	7.25209e-06	FALSE	7.25209e-06	1.72648e+07	42947.3
tablespoons of cooked vegetables per day	vegetables/fruit	G_Barnesiella_RNT	6.46612e-05	0.0121287	6.46612e-05	0.0121287	FALSE	7.3869e-06	FALSE	7.3869e-06	1.72648e+07	42947.3
tablespoons of cooked vegetables per day	vegetables/fruit	G_Bifidobacterium_RNT	6.46612e-05	0.0106126	6.46612e-05	0.0106126	FALSE	2.39327e-05	FALSE	2.39327e-05	1.72648e+07	42947.3
tablespoons of cooked vegetables per day	vegetables/fruit	G_Blautia_RNT	6.46612e-05	0.0105634	6.46612e-05	0.0105634	FALSE	7.8276e-06	FALSE	7.8276e-06	1.72648e+07	42947.3
tablespoons of cooked vegetables per day	vegetables/fruit	G_Butyricicoccus_RNT	6.46612e-05	0.00888921	6.46612e-05	0.00888921	FALSE	4.77013e-05	FALSE	4.77013e-05	1.72648e+07	42947.3
tablespoons of cooked vegetables per day	vegetables/fruit	G_Butyrivibrio_RNT	6.46612e-05	0.130887	6.46612e-05	0.130887	FALSE	8.05653e-13	FALSE	8.05653e-13	1.72648e+07	42947.3
tablespoons of cooked vegetables per day	vegetables/fruit	G_Clostridium_IV_RNT	6.46612e-05	0.00991969	6.46612e-05	0.00991969	FALSE	1.56883e-05	FALSE	1.56883e-05	1.72648e+07	42947.3
tablespoons of cooked vegetables per day	vegetables/fruit	G_Clostridium_sensu_stricto_RNT	6.46612e-05	0.0155858	6.46612e-05	0.0155858	FALSE	7.7656e-06	FALSE	7.7656e-06	1.72648e+07	42947.3
tablespoons of cooked vegetables per day	vegetables/fruit	G_Clostridium_XlVa_RNT	6.46612e-05	0.00866255	6.46612e-05	0.00866255	FALSE	6.09124e-05	FALSE	6.09124e-05	1.72648e+07	42947.3
tablespoons of cooked vegetables per day	vegetables/fruit	G_Clostridium_XVIII_RNT	6.46612e-05	0.0107933	6.46612e-05	0.0107933	FALSE	6.10556e-06	FALSE	6.10556e-06	1.72648e+07	42947.3
tablespoons of cooked vegetables per day	vegetables/fruit	G_Collinsella_RNT	6.46612e-05	0.0114974	6.46612e-05	0.0114974	FALSE	9.97707e-06	FALSE	9.97707e-06	1.72648e+07	42947.3
tablespoons of cooked vegetables per day	vegetables/fruit	G_Coprobacter_RNT	6.46612e-05	0.0168089	6.46612e-05	0.0168089	FALSE	4.75385e-06	FALSE	4.75385e-06	1.72648e+07	42947.3
tablespoons of cooked vegetables per day	vegetables/fruit	G_Coprococcus_RNT	6.46612e-05	0.0105982	6.46612e-05	0.0105982	FALSE	1.35776e-05	FALSE	1.35776e-05	1.72648e+07	42947.3
tablespoons of cooked vegetables per day	vegetables/fruit	G_Desulfovibrio_RNT	6.46612e-05	0.048896	6.46612e-05	0.048896	FALSE	3.9878e-09	FALSE	3.9878e-09	1.72648e+07	42947.3
tablespoons of cooked vegetables per day	vegetables/fruit	G_Dialister_RNT	6.46612e-05	0.0283467	6.46612e-05	0.0283467	FALSE	6.63421e-08	FALSE	6.63421e-08	1.72648e+07	42947.3
tablespoons of cooked vegetables per day	vegetables/fruit	G_Dorea_RNT	6.46612e-05	0.00859493	6.46612e-05	0.00859493	FALSE	6.55201e-05	FALSE	6.55201e-05	1.72648e+07	42947.3
tablespoons of cooked vegetables per day	vegetables/fruit	G_Eisenbergiella_RNT	6.46612e-05	0.127691	6.46612e-05	0.127691	FALSE	1.88536e-12	FALSE	1.88536e-12	1.72648e+07	42947.3
tablespoons of cooked vegetables per day	vegetables/fruit	G_Escherichia_Shigella_RNT	6.46612e-05	0.0267578	6.46612e-05	0.0267578	FALSE	2.21742e-07	FALSE	2.21742e-07	1.72648e+07	42947.3
tablespoons of cooked vegetables per day	vegetables/fruit	G_Faecalibacterium_RNT	6.46612e-05	0.00841702	6.46612e-05	0.00841702	FALSE	7.93774e-05	FALSE	7.93774e-05	1.72648e+07	42947.3
tablespoons of cooked vegetables per day	vegetables/fruit	G_Faecalitalea_RNT	6.46612e-05	0.113197	6.46612e-05	0.113197	FALSE	1.00106e-12	FALSE	1.00106e-12	1.72648e+07	42947.3
tablespoons of cooked vegetables per day	vegetables/fruit	G_Fusicatenibacter_RNT	6.46612e-05	0.0095225	6.46612e-05	0.0095225	FALSE	2.40868e-05	FALSE	2.40868e-05	1.72648e+07	42947.3
tablespoons of cooked vegetables per day	vegetables/fruit	G_Gemmiger_RNT	6.46612e-05	0.0116613	6.46612e-05	0.0116613	FALSE	9.01773e-06	FALSE	9.01773e-06	1.72648e+07	42947.3
tablespoons of cooked vegetables per day	vegetables/fruit	G_Hespellia_RNT	6.46612e-05	0.0137844	6.46612e-05	0.0137844	FALSE	9.04468e-06	FALSE	9.04468e-06	1.72648e+07	42947.3
tablespoons of cooked vegetables per day	vegetables/fruit	G_Holdemanella_RNT	6.46612e-05	0.040951	6.46612e-05	0.040951	FALSE	8.2755e-09	FALSE	8.2755e-09	1.72648e+07	42947.3
tablespoons of cooked vegetables per day	vegetables/fruit	G_Intestinibacter_RNT	6.46612e-05	0.019426	6.46612e-05	0.019426	FALSE	8.00176e-07	FALSE	8.00176e-07	1.72648e+07	42947.3
tablespoons of cooked vegetables per day	vegetables/fruit	G_Lactobacillus_RNT	6.46612e-05	0.0478146	6.46612e-05	0.0478146	FALSE	8.65061e-09	FALSE	8.65061e-09	1.72648e+07	42947.3
tablespoons of cooked vegetables per day	vegetables/fruit	G_Lactococcus_RNT	6.46612e-05	0.108096	6.46612e-05	0.108096	FALSE	1.98844e-11	FALSE	1.98844e-11	1.72648e+07	42947.3
tablespoons of cooked vegetables per day	vegetables/fruit	G_Methanobrevibacter_RNT	6.46612e-05	0.0283044	6.46612e-05	0.0283044	FALSE	4.24922e-07	FALSE	4.24922e-07	1.72648e+07	42947.3
tablespoons of cooked vegetables per day	vegetables/fruit	G_Odoribacter_RNT	6.46612e-05	0.00965166	6.46612e-05	0.00965166	FALSE	4.00918e-05	FALSE	4.00918e-05	1.72648e+07	42947.3
tablespoons of cooked vegetables per day	vegetables/fruit	G_Oscillibacter_RNT	6.46612e-05	0.0105208	6.46612e-05	0.0105208	FALSE	8.19611e-06	FALSE	8.19611e-06	1.72648e+07	42947.3
tablespoons of cooked vegetables per day	vegetables/fruit	G_Parabacteroides_RNT	6.46612e-05	0.0108244	6.46612e-05	0.0108244	FALSE	5.90384e-06	FALSE	5.90384e-06	1.72648e+07	42947.3
tablespoons of cooked vegetables per day	vegetables/fruit	G_Paraprevotella_RNT	6.46612e-05	0.0325151	6.46612e-05	0.0325151	FALSE	1.73394e-07	FALSE	1.73394e-07	1.72648e+07	42947.3
tablespoons of cooked vegetables per day	vegetables/fruit	G_Parasutterella_RNT	6.46612e-05	0.0146756	6.46612e-05	0.0146756	FALSE	4.10761e-06	FALSE	4.10761e-06	1.72648e+07	42947.3
tablespoons of cooked vegetables per day	vegetables/fruit	G_Phascolarctobacterium_RNT	6.46612e-05	0.0200164	6.46612e-05	0.0200164	FALSE	6.80671e-07	FALSE	6.80671e-07	1.72648e+07	42947.3
tablespoons of cooked vegetables per day	vegetables/fruit	G_Prevotella_RNT	6.46612e-05	0.0244868	6.46612e-05	0.0244868	FALSE	6.38814e-08	FALSE	6.38814e-08	1.72648e+07	42947.3
tablespoons of cooked vegetables per day	vegetables/fruit	G_Roseburia_RNT	6.46612e-05	0.00969799	6.46612e-05	0.00969799	FALSE	1.99305e-05	FALSE	1.99305e-05	1.72648e+07	42947.3
tablespoons of cooked vegetables per day	vegetables/fruit	G_Ruminococcus_RNT	6.46612e-05	0.0115	6.46612e-05	0.0115	FALSE	5.4534e-06	FALSE	5.4534e-06	1.72648e+07	42947.3
tablespoons of cooked vegetables per day	vegetables/fruit	G_Ruminococcus2_RNT	6.46612e-05	0.0104026	6.46612e-05	0.0104026	FALSE	9.31272e-06	FALSE	9.31272e-06	1.72648e+07	42947.3
tablespoons of cooked vegetables per day	vegetables/fruit	G_Senegalimassilia_RNT	6.46612e-05	0.0250091	6.46612e-05	0.0250091	FALSE	1.4407e-06	FALSE	1.4407e-06	1.72648e+07	42947.3
tablespoons of cooked vegetables per day	vegetables/fruit	G_Sporobacter_RNT	6.46612e-05	0.0101776	6.46612e-05	0.0101776	FALSE	4.02337e-05	FALSE	4.02337e-05	1.72648e+07	42947.3
tablespoons of cooked vegetables per day	vegetables/fruit	G_Streptococcus_RNT	6.46612e-05	0.0133704	6.46612e-05	0.0133704	FALSE	1.68555e-06	FALSE	1.68555e-06	1.72648e+07	42947.3
tablespoons of cooked vegetables per day	vegetables/fruit	G_Subdoligranulum_RNT	6.46612e-05	0.045588	6.46612e-05	0.045588	FALSE	5.32486e-10	FALSE	5.32486e-10	1.72648e+07	42947.3
tablespoons of cooked vegetables per day	vegetables/fruit	G_Sutterella_RNT	6.46612e-05	0.0190839	6.46612e-05	0.0190839	FALSE	1.90773e-06	FALSE	1.90773e-06	1.72648e+07	42947.3
tablespoons of cooked vegetables per day	vegetables/fruit	G_unclassified_C_Clostridia_RNT	6.46612e-05	0.018344	6.46612e-05	0.018344	FALSE	5.37703e-07	FALSE	5.37703e-07	1.72648e+07	42947.3
tablespoons of cooked vegetables per day	vegetables/fruit	G_unclassified_F_Coriobacteriaceae_RNT	6.46612e-05	0.0153954	6.46612e-05	0.0153954	FALSE	1.90174e-06	FALSE	1.90174e-06	1.72648e+07	42947.3
tablespoons of cooked vegetables per day	vegetables/fruit	G_unclassified_F_Erysipelotrichaceae_RNT	6.46612e-05	0.0267956	6.46612e-05	0.0267956	FALSE	4.66018e-07	FALSE	4.66018e-07	1.72648e+07	42947.3
tablespoons of cooked vegetables per day	vegetables/fruit	G_unclassified_F_Lachnospiraceae_RNT	6.46612e-05	0.0100696	6.46612e-05	0.0100696	FALSE	1.33441e-05	FALSE	1.33441e-05	1.72648e+07	42947.3
tablespoons of cooked vegetables per day	vegetables/fruit	G_unclassified_F_Porphyromonadaceae_RNT	6.46612e-05	0.0189958	6.46612e-05	0.0189958	FALSE	9.06317e-07	FALSE	9.06317e-07	1.72648e+07	42947.3
tablespoons of cooked vegetables per day	vegetables/fruit	G_unclassified_F_Prevotellaceae_RNT	6.46612e-05	0.14966	6.46612e-05	0.14966	FALSE	3.25957e-14	FALSE	3.25957e-14	1.72648e+07	42947.3
tablespoons of cooked vegetables per day	vegetables/fruit	G_unclassified_F_Rhodospirillaceae_RNT	6.46612e-05	0.0246464	6.46612e-05	0.0246464	FALSE	4.98587e-07	FALSE	4.98587e-07	1.72648e+07	42947.3
tablespoons of cooked vegetables per day	vegetables/fruit	G_unclassified_F_Ruminococcaceae_RNT	6.46612e-05	0.0100643	6.46612e-05	0.0100643	FALSE	1.34207e-05	FALSE	1.34207e-05	1.72648e+07	42947.3
tablespoons of cooked vegetables per day	vegetables/fruit	G_unclassified_K_Bacteria_RNT	6.46612e-05	0.0125408	6.46612e-05	0.0125408	FALSE	1.19028e-05	FALSE	1.19028e-05	1.72648e+07	42947.3
tablespoons of cooked vegetables per day	vegetables/fruit	G_unclassified_O_Bacteroidales_RNT	6.46612e-05	0.115318	6.46612e-05	0.115318	FALSE	2.6658e-12	FALSE	2.6658e-12	1.72648e+07	42947.3
tablespoons of cooked vegetables per day	vegetables/fruit	G_unclassified_O_Clostridiales_RNT	6.46612e-05	0.00969436	6.46612e-05	0.00969436	FALSE	2.00087e-05	FALSE	2.00087e-05	1.72648e+07	42947.3
tablespoons of cooked vegetables per day	vegetables/fruit	G_unclassified_P_Bacteroidetes_RNT	6.46612e-05	0.0661137	6.46612e-05	0.0661137	FALSE	3.78962e-10	FALSE	3.78962e-10	1.72648e+07	42947.3
tablespoons of cooked vegetables per day	vegetables/fruit	G_unclassified_P_Firmicutes_RNT	6.46612e-05	0.0112861	6.46612e-05	0.0112861	FALSE	1.78821e-05	FALSE	1.78821e-05	1.72648e+07	42947.3
tablespoons of cooked vegetables per day	vegetables/fruit	G_unclassified_P_Proteobacteria_RNT	6.46612e-05	0.0316187	6.46612e-05	0.0316187	FALSE	5.18799e-08	FALSE	5.18799e-08	1.72648e+07	42947.3
tablespoons of cooked vegetables per day	vegetables/fruit	G_Veillonella_RNT	6.46612e-05	0.0577663	6.46612e-05	0.0577663	FALSE	4.32912e-09	FALSE	4.32912e-09	1.72648e+07	42947.3
tablespoons of cooked vegetables per day	vegetables/fruit	G_Victivallis_RNT	6.46612e-05	0.0284897	6.46612e-05	0.0284897	FALSE	5.29542e-07	FALSE	5.29542e-07	1.72648e+07	42947.3
tablespoons of cooked vegetables per day	vegetables/fruit	O_Bacteroidales_RNT	6.46612e-05	0.00895175	6.46612e-05	0.00895175	FALSE	4.45893e-05	FALSE	4.45893e-05	1.72648e+07	42947.3
tablespoons of cooked vegetables per day	vegetables/fruit	O_Burkholderiales_RNT	6.46612e-05	0.00790192	6.46612e-05	0.00790192	FALSE	0.000138326	FALSE	0.000138326	1.72648e+07	42947.3
tablespoons of cooked vegetables per day	vegetables/fruit	O_Clostridiales_RNT	6.46612e-05	0.00824048	6.46612e-05	0.00824048	FALSE	9.60228e-05	FALSE	9.60228e-05	1.72648e+07	42947.3
tablespoons of cooked vegetables per day	vegetables/fruit	O_Lactobacillales_RNT	6.46612e-05	0.0106529	6.46612e-05	0.0106529	FALSE	1.58178e-05	FALSE	1.58178e-05	1.72648e+07	42947.3
tablespoons of cooked vegetables per day	vegetables/fruit	O_Rhodospirillales_RNT	6.46612e-05	0.0185017	6.46612e-05	0.0185017	FALSE	2.51253e-06	FALSE	2.51253e-06	1.72648e+07	42947.3
tablespoons of cooked vegetables per day	vegetables/fruit	O_Selenomonadales_RNT	6.46612e-05	0.00930666	6.46612e-05	0.00930666	FALSE	3.04044e-05	FALSE	3.04044e-05	1.72648e+07	42947.3
tablespoons of cooked vegetables per day	vegetables/fruit	P_Firmicutes_RNT	6.46612e-05	0.00888119	6.46612e-05	0.00888119	FALSE	4.81156e-05	FALSE	4.81156e-05	1.72648e+07	42947.3
tablespoons of cooked vegetables per day	vegetables/fruit	P_Lentisphaerae_RNT	6.46612e-05	0.0255481	6.46612e-05	0.0255481	FALSE	1.09013e-06	FALSE	1.09013e-06	1.72648e+07	42947.3
tablespoons of cooked vegetables per day	vegetables/fruit	P_Proteobacteria_RNT	6.46612e-05	0.00765209	6.46612e-05	0.00765209	FALSE	0.000181083	FALSE	0.000181083	1.72648e+07	42947.3
pieces of dried fruit per day	vegetables/fruit	C_Actinobacteria_RNT	7.25116e-05	0.00976062	7.25116e-05	0.00976062	FALSE	2.05849e-05	FALSE	2.05849e-05	1.41939e+07	32554.8
pieces of dried fruit per day	vegetables/fruit	C_Alphaproteobacteria_RNT	7.25116e-05	0.0236549	7.25116e-05	0.0236549	FALSE	6.55392e-08	FALSE	6.55392e-08	1.41939e+07	32554.8
pieces of dried fruit per day	vegetables/fruit	C_Deltaproteobacteria_RNT	7.25116e-05	0.012902	7.25116e-05	0.012902	FALSE	2.61772e-06	FALSE	2.61772e-06	1.41939e+07	32554.8
pieces of dried fruit per day	vegetables/fruit	C_Gammaproteobacteria_RNT	7.25116e-05	0.0141578	7.25116e-05	0.0141578	FALSE	7.99759e-06	FALSE	7.99759e-06	1.41939e+07	32554.8
pieces of dried fruit per day	vegetables/fruit	Div_Chao1_RNT	7.25116e-05	0.0112898	7.25116e-05	0.0112898	FALSE	3.97508e-06	FALSE	3.97508e-06	1.41939e+07	32554.8
pieces of dried fruit per day	vegetables/fruit	Div_NumberGenera_RNT	7.25116e-05	0.0112678	7.25116e-05	0.0112678	FALSE	4.07032e-06	FALSE	4.07032e-06	1.41939e+07	32554.8
pieces of dried fruit per day	vegetables/fruit	Div_Shannon_RNT	7.25116e-05	0.0118594	7.25116e-05	0.0118594	FALSE	2.15222e-06	FALSE	2.15222e-06	1.41939e+07	32554.8
pieces of dried fruit per day	vegetables/fruit	F_Acidaminococcaceae_RNT	7.25116e-05	0.0179494	7.25116e-05	0.0179494	FALSE	5.21498e-07	FALSE	5.21498e-07	1.41939e+07	32554.8
pieces of dried fruit per day	vegetables/fruit	F_Coriobacteriaceae_RNT	7.25116e-05	0.01022	7.25116e-05	0.01022	FALSE	1.25642e-05	FALSE	1.25642e-05	1.41939e+07	32554.8
pieces of dried fruit per day	vegetables/fruit	F_Desulfovibrionaceae_RNT	7.25116e-05	0.0126917	7.25116e-05	0.0126917	FALSE	5.19608e-06	FALSE	5.19608e-06	1.41939e+07	32554.8
pieces of dried fruit per day	vegetables/fruit	F_Enterobacteriaceae_RNT	7.25116e-05	0.0251033	7.25116e-05	0.0251033	FALSE	1.44669e-07	FALSE	1.44669e-07	1.41939e+07	32554.8
pieces of dried fruit per day	vegetables/fruit	F_Enterococcaceae_RNT	7.25116e-05	0.10275	7.25116e-05	0.10275	FALSE	8.81929e-13	FALSE	8.81929e-13	1.41939e+07	32554.8
pieces of dried fruit per day	vegetables/fruit	F_Erysipelotrichaceae_RNT	7.25116e-05	0.0115742	7.25116e-05	0.0115742	FALSE	2.92621e-06	FALSE	2.92621e-06	1.41939e+07	32554.8
pieces of dried fruit per day	vegetables/fruit	F_Lachnospiraceae_RNT	7.25116e-05	0.0114945	7.25116e-05	0.0114945	FALSE	3.18856e-06	FALSE	3.18856e-06	1.41939e+07	32554.8
pieces of dried fruit per day	vegetables/fruit	F_Peptostreptococcaceae_RNT	7.25116e-05	0.0152399	7.25116e-05	0.0152399	FALSE	3.81505e-07	FALSE	3.81505e-07	1.41939e+07	32554.8
pieces of dried fruit per day	vegetables/fruit	F_Porphyromonadaceae_RNT	7.25116e-05	0.010789	7.25116e-05	0.010789	FALSE	6.81365e-06	FALSE	6.81365e-06	1.41939e+07	32554.8
pieces of dried fruit per day	vegetables/fruit	F_Rhodospirillaceae_RNT	7.25116e-05	0.0237755	7.25116e-05	0.0237755	FALSE	1.17314e-07	FALSE	1.17314e-07	1.41939e+07	32554.8
pieces of dried fruit per day	vegetables/fruit	F_Ruminococcaceae_RNT	7.25116e-05	0.00987694	7.25116e-05	0.00987694	FALSE	1.81666e-05	FALSE	1.81666e-05	1.41939e+07	32554.8
pieces of dried fruit per day	vegetables/fruit	F_Streptococcaceae_RNT	7.25116e-05	0.0123835	7.25116e-05	0.0123835	FALSE	4.14478e-06	FALSE	4.14478e-06	1.41939e+07	32554.8
pieces of dried fruit per day	vegetables/fruit	F_Sutterellaceae_RNT	7.25116e-05	0.0116508	7.25116e-05	0.0116508	FALSE	5.74614e-06	FALSE	5.74614e-06	1.41939e+07	32554.8
pieces of dried fruit per day	vegetables/fruit	F_Veillonellaceae_RNT	7.25116e-05	0.0161544	7.25116e-05	0.0161544	FALSE	1.10203e-06	FALSE	1.10203e-06	1.41939e+07	32554.8
pieces of dried fruit per day	vegetables/fruit	G_Acidaminococcus_RNT	7.25116e-05	0.169144	7.25116e-05	0.169144	FALSE	1.20178e-15	FALSE	1.20178e-15	1.41939e+07	32554.8
pieces of dried fruit per day	vegetables/fruit	G_Aestuariispira_RNT	7.25116e-05	0.0652727	7.25116e-05	0.0652727	FALSE	1.06763e-09	FALSE	1.06763e-09	1.41939e+07	32554.8
pieces of dried fruit per day	vegetables/fruit	G_Akkermansia_RNT	7.25116e-05	0.0205443	7.25116e-05	0.0205443	FALSE	6.39607e-07	FALSE	6.39607e-07	1.41939e+07	32554.8
pieces of dried fruit per day	vegetables/fruit	G_Alistipes_RNT	7.25116e-05	0.0101291	7.25116e-05	0.0101291	FALSE	1.38537e-05	FALSE	1.38537e-05	1.41939e+07	32554.8
pieces of dried fruit per day	vegetables/fruit	G_Alloprevotella_RNT	7.25116e-05	0.142256	7.25116e-05	0.142256	FALSE	6.19172e-15	FALSE	6.19172e-15	1.41939e+07	32554.8
pieces of dried fruit per day	vegetables/fruit	G_Anaerostipes_RNT	7.25116e-05	0.0106033	7.25116e-05	0.0106033	FALSE	8.32094e-06	FALSE	8.32094e-06	1.41939e+07	32554.8
pieces of dried fruit per day	vegetables/fruit	G_Bacteroides_RNT	7.25116e-05	0.0111107	7.25116e-05	0.0111107	FALSE	4.82035e-06	FALSE	4.82035e-06	1.41939e+07	32554.8
pieces of dried fruit per day	vegetables/fruit	G_Barnesiella_RNT	7.25116e-05	0.0140493	7.25116e-05	0.0140493	FALSE	1.34127e-06	FALSE	1.34127e-06	1.41939e+07	32554.8
pieces of dried fruit per day	vegetables/fruit	G_Bifidobacterium_RNT	7.25116e-05	0.0123573	7.25116e-05	0.0123573	FALSE	4.90606e-06	FALSE	4.90606e-06	1.41939e+07	32554.8
pieces of dried fruit per day	vegetables/fruit	G_Blautia_RNT	7.25116e-05	0.00910956	7.25116e-05	0.00910956	FALSE	4.14208e-05	FALSE	4.14208e-05	1.41939e+07	32554.8
pieces of dried fruit per day	vegetables/fruit	G_Butyricicoccus_RNT	7.25116e-05	0.0102013	7.25116e-05	0.0102013	FALSE	1.28198e-05	FALSE	1.28198e-05	1.41939e+07	32554.8
pieces of dried fruit per day	vegetables/fruit	G_Butyrivibrio_RNT	7.25116e-05	0.17102	7.25116e-05	0.17102	FALSE	8.25116e-17	FALSE	8.25116e-17	1.41939e+07	32554.8
pieces of dried fruit per day	vegetables/fruit	G_Clostridium_IV_RNT	7.25116e-05	0.00970892	7.25116e-05	0.00970892	FALSE	2.17607e-05	FALSE	2.17607e-05	1.41939e+07	32554.8
pieces of dried fruit per day	vegetables/fruit	G_Clostridium_sensu_stricto_RNT	7.25116e-05	0.0175207	7.25116e-05	0.0175207	FALSE	2.08825e-06	FALSE	2.08825e-06	1.41939e+07	32554.8
pieces of dried fruit per day	vegetables/fruit	G_Clostridium_XlVa_RNT	7.25116e-05	0.010455	7.25116e-05	0.010455	FALSE	9.75952e-06	FALSE	9.75952e-06	1.41939e+07	32554.8
pieces of dried fruit per day	vegetables/fruit	G_Clostridium_XVIII_RNT	7.25116e-05	0.0108199	7.25116e-05	0.0108199	FALSE	6.59111e-06	FALSE	6.59111e-06	1.41939e+07	32554.8
pieces of dried fruit per day	vegetables/fruit	G_Collinsella_RNT	7.25116e-05	0.012748	7.25116e-05	0.012748	FALSE	3.2921e-06	FALSE	3.2921e-06	1.41939e+07	32554.8
pieces of dried fruit per day	vegetables/fruit	G_Coprobacter_RNT	7.25116e-05	0.0261341	7.25116e-05	0.0261341	FALSE	7.43163e-09	FALSE	7.43163e-09	1.41939e+07	32554.8
pieces of dried fruit per day	vegetables/fruit	G_Coprococcus_RNT	7.25116e-05	0.0131368	7.25116e-05	0.0131368	FALSE	1.1265e-06	FALSE	1.1265e-06	1.41939e+07	32554.8
pieces of dried fruit per day	vegetables/fruit	G_Desulfovibrio_RNT	7.25116e-05	0.0461116	7.25116e-05	0.0461116	FALSE	1.27204e-08	FALSE	1.27204e-08	1.41939e+07	32554.8
pieces of dried fruit per day	vegetables/fruit	G_Dialister_RNT	7.25116e-05	0.02635	7.25116e-05	0.02635	FALSE	2.24321e-07	FALSE	2.24321e-07	1.41939e+07	32554.8
pieces of dried fruit per day	vegetables/fruit	G_Dorea_RNT	7.25116e-05	0.00948765	7.25116e-05	0.00948765	FALSE	2.75992e-05	FALSE	2.75992e-05	1.41939e+07	32554.8
pieces of dried fruit per day	vegetables/fruit	G_Eisenbergiella_RNT	7.25116e-05	0.160003	7.25116e-05	0.160003	FALSE	1.31888e-15	FALSE	1.31888e-15	1.41939e+07	32554.8
pieces of dried fruit per day	vegetables/fruit	G_Escherichia_Shigella_RNT	7.25116e-05	0.0280817	7.25116e-05	0.0280817	FALSE	1.1575e-07	FALSE	1.1575e-07	1.41939e+07	32554.8
pieces of dried fruit per day	vegetables/fruit	G_Faecalibacterium_RNT	7.25116e-05	0.0109032	7.25116e-05	0.0109032	FALSE	6.02629e-06	FALSE	6.02629e-06	1.41939e+07	32554.8
pieces of dried fruit per day	vegetables/fruit	G_Faecalitalea_RNT	7.25116e-05	0.103054	7.25116e-05	0.103054	FALSE	1.38099e-11	FALSE	1.38099e-11	1.41939e+07	32554.8
pieces of dried fruit per day	vegetables/fruit	G_Fusicatenibacter_RNT	7.25116e-05	0.00941609	7.25116e-05	0.00941609	FALSE	2.98038e-05	FALSE	2.98038e-05	1.41939e+07	32554.8
pieces of dried fruit per day	vegetables/fruit	G_Gemmiger_RNT	7.25116e-05	0.0125471	7.25116e-05	0.0125471	FALSE	4.24951e-06	FALSE	4.24951e-06	1.41939e+07	32554.8
pieces of dried fruit per day	vegetables/fruit	G_Hespellia_RNT	7.25116e-05	0.0179257	7.25116e-05	0.0179257	FALSE	3.46993e-07	FALSE	3.46993e-07	1.41939e+07	32554.8
pieces of dried fruit per day	vegetables/fruit	G_Holdemanella_RNT	7.25116e-05	0.0476182	7.25116e-05	0.0476182	FALSE	4.55545e-10	FALSE	4.55545e-10	1.41939e+07	32554.8
pieces of dried fruit per day	vegetables/fruit	G_Intestinibacter_RNT	7.25116e-05	0.0231321	7.25116e-05	0.0231321	FALSE	6.57363e-08	FALSE	6.57363e-08	1.41939e+07	32554.8
pieces of dried fruit per day	vegetables/fruit	G_Lactobacillus_RNT	7.25116e-05	0.0557257	7.25116e-05	0.0557257	FALSE	4.50521e-10	FALSE	4.50521e-10	1.41939e+07	32554.8
pieces of dried fruit per day	vegetables/fruit	G_Lactococcus_RNT	7.25116e-05	0.127526	7.25116e-05	0.127526	FALSE	2.08507e-13	FALSE	2.08507e-13	1.41939e+07	32554.8
pieces of dried fruit per day	vegetables/fruit	G_Methanobrevibacter_RNT	7.25116e-05	0.0353515	7.25116e-05	0.0353515	FALSE	1.33791e-08	FALSE	1.33791e-08	1.41939e+07	32554.8
pieces of dried fruit per day	vegetables/fruit	G_Odoribacter_RNT	7.25116e-05	0.01121	7.25116e-05	0.01121	FALSE	9.18703e-06	FALSE	9.18703e-06	1.41939e+07	32554.8
pieces of dried fruit per day	vegetables/fruit	G_Oscillibacter_RNT	7.25116e-05	0.0102693	7.25116e-05	0.0102693	FALSE	1.19165e-05	FALSE	1.19165e-05	1.41939e+07	32554.8
pieces of dried fruit per day	vegetables/fruit	G_Parabacteroides_RNT	7.25116e-05	0.0108926	7.25116e-05	0.0108926	FALSE	6.09531e-06	FALSE	6.09531e-06	1.41939e+07	32554.8
pieces of dried fruit per day	vegetables/fruit	G_Paraprevotella_RNT	7.25116e-05	0.0382938	7.25116e-05	0.0382938	FALSE	1.2753e-08	FALSE	1.2753e-08	1.41939e+07	32554.8
pieces of dried fruit per day	vegetables/fruit	G_Parasutterella_RNT	7.25116e-05	0.0134929	7.25116e-05	0.0134929	FALSE	1.17666e-05	FALSE	1.17666e-05	1.41939e+07	32554.8
pieces of dried fruit per day	vegetables/fruit	G_Phascolarctobacterium_RNT	7.25116e-05	0.0225372	7.25116e-05	0.0225372	FALSE	1.32246e-07	FALSE	1.32246e-07	1.41939e+07	32554.8
pieces of dried fruit per day	vegetables/fruit	G_Prevotella_RNT	7.25116e-05	0.0211383	7.25116e-05	0.0211383	FALSE	6.34125e-07	FALSE	6.34125e-07	1.41939e+07	32554.8
pieces of dried fruit per day	vegetables/fruit	G_Roseburia_RNT	7.25116e-05	0.0118461	7.25116e-05	0.0118461	FALSE	2.18326e-06	FALSE	2.18326e-06	1.41939e+07	32554.8
pieces of dried fruit per day	vegetables/fruit	G_Ruminococcus_RNT	7.25116e-05	0.0108678	7.25116e-05	0.0108678	FALSE	1.14974e-05	FALSE	1.14974e-05	1.41939e+07	32554.8
pieces of dried fruit per day	vegetables/fruit	G_Ruminococcus2_RNT	7.25116e-05	0.0102583	7.25116e-05	0.0102583	FALSE	1.20573e-05	FALSE	1.20573e-05	1.41939e+07	32554.8
pieces of dried fruit per day	vegetables/fruit	G_Senegalimassilia_RNT	7.25116e-05	0.0362633	7.25116e-05	0.0362633	FALSE	4.51991e-09	FALSE	4.51991e-09	1.41939e+07	32554.8
pieces of dried fruit per day	vegetables/fruit	G_Sporobacter_RNT	7.25116e-05	0.0122642	7.25116e-05	0.0122642	FALSE	6.05053e-06	FALSE	6.05053e-06	1.41939e+07	32554.8
pieces of dried fruit per day	vegetables/fruit	G_Streptococcus_RNT	7.25116e-05	0.0126634	7.25116e-05	0.0126634	FALSE	3.69505e-06	FALSE	3.69505e-06	1.41939e+07	32554.8
pieces of dried fruit per day	vegetables/fruit	G_Subdoligranulum_RNT	7.25116e-05	0.0384311	7.25116e-05	0.0384311	FALSE	1.57935e-08	FALSE	1.57935e-08	1.41939e+07	32554.8
pieces of dried fruit per day	vegetables/fruit	G_Sutterella_RNT	7.25116e-05	0.0209511	7.25116e-05	0.0209511	FALSE	6.01891e-07	FALSE	6.01891e-07	1.41939e+07	32554.8
pieces of dried fruit per day	vegetables/fruit	G_unclassified_C_Clostridia_RNT	7.25116e-05	0.0161918	7.25116e-05	0.0161918	FALSE	3.04212e-06	FALSE	3.04212e-06	1.41939e+07	32554.8
pieces of dried fruit per day	vegetables/fruit	G_unclassified_F_Coriobacteriaceae_RNT	7.25116e-05	0.0165919	7.25116e-05	0.0165919	FALSE	7.79039e-07	FALSE	7.79039e-07	1.41939e+07	32554.8
pieces of dried fruit per day	vegetables/fruit	G_unclassified_F_Erysipelotrichaceae_RNT	7.25116e-05	0.0284348	7.25116e-05	0.0284348	FALSE	2.13381e-07	FALSE	2.13381e-07	1.41939e+07	32554.8
pieces of dried fruit per day	vegetables/fruit	G_unclassified_F_Lachnospiraceae_RNT	7.25116e-05	0.0106226	7.25116e-05	0.0106226	FALSE	8.14981e-06	FALSE	8.14981e-06	1.41939e+07	32554.8
pieces of dried fruit per day	vegetables/fruit	G_unclassified_F_Porphyromonadaceae_RNT	7.25116e-05	0.019412	7.25116e-05	0.019412	FALSE	7.39551e-07	FALSE	7.39551e-07	1.41939e+07	32554.8
pieces of dried fruit per day	vegetables/fruit	G_unclassified_F_Prevotellaceae_RNT	7.25116e-05	0.145911	7.25116e-05	0.145911	FALSE	8.01619e-14	FALSE	8.01619e-14	1.41939e+07	32554.8
pieces of dried fruit per day	vegetables/fruit	G_unclassified_F_Rhodospirillaceae_RNT	7.25116e-05	0.0277851	7.25116e-05	0.0277851	FALSE	9.08525e-08	FALSE	9.08525e-08	1.41939e+07	32554.8
pieces of dried fruit per day	vegetables/fruit	G_unclassified_F_Ruminococcaceae_RNT	7.25116e-05	0.0107685	7.25116e-05	0.0107685	FALSE	6.96569e-06	FALSE	6.96569e-06	1.41939e+07	32554.8
pieces of dried fruit per day	vegetables/fruit	G_unclassified_K_Bacteria_RNT	7.25116e-05	0.0156943	7.25116e-05	0.0156943	FALSE	8.44059e-07	FALSE	8.44059e-07	1.41939e+07	32554.8
pieces of dried fruit per day	vegetables/fruit	G_unclassified_O_Bacteroidales_RNT	7.25116e-05	0.126108	7.25116e-05	0.126108	FALSE	2.1008e-13	FALSE	2.1008e-13	1.41939e+07	32554.8
pieces of dried fruit per day	vegetables/fruit	G_unclassified_O_Clostridiales_RNT	7.25116e-05	0.0121959	7.25116e-05	0.0121959	FALSE	1.49753e-06	FALSE	1.49753e-06	1.41939e+07	32554.8
pieces of dried fruit per day	vegetables/fruit	G_unclassified_P_Bacteroidetes_RNT	7.25116e-05	0.0756337	7.25116e-05	0.0756337	FALSE	1.77196e-11	FALSE	1.77196e-11	1.41939e+07	32554.8
pieces of dried fruit per day	vegetables/fruit	G_unclassified_P_Firmicutes_RNT	7.25116e-05	0.0134055	7.25116e-05	0.0134055	FALSE	2.73607e-06	FALSE	2.73607e-06	1.41939e+07	32554.8
pieces of dried fruit per day	vegetables/fruit	G_unclassified_P_Proteobacteria_RNT	7.25116e-05	0.030968	7.25116e-05	0.030968	FALSE	7.89567e-08	FALSE	7.89567e-08	1.41939e+07	32554.8
pieces of dried fruit per day	vegetables/fruit	G_Veillonella_RNT	7.25116e-05	0.0729883	7.25116e-05	0.0729883	FALSE	2.94623e-11	FALSE	2.94623e-11	1.41939e+07	32554.8
pieces of dried fruit per day	vegetables/fruit	G_Victivallis_RNT	7.25116e-05	0.0326034	7.25116e-05	0.0326034	FALSE	7.62506e-08	FALSE	7.62506e-08	1.41939e+07	32554.8
pieces of dried fruit per day	vegetables/fruit	O_Bacteroidales_RNT	7.25116e-05	0.0105187	7.25116e-05	0.0105187	FALSE	9.11271e-06	FALSE	9.11271e-06	1.41939e+07	32554.8
pieces of dried fruit per day	vegetables/fruit	O_Burkholderiales_RNT	7.25116e-05	0.0093909	7.25116e-05	0.0093909	FALSE	3.06213e-05	FALSE	3.06213e-05	1.41939e+07	32554.8
pieces of dried fruit per day	vegetables/fruit	O_Clostridiales_RNT	7.25116e-05	0.0113557	7.25116e-05	0.0113557	FALSE	3.70285e-06	FALSE	3.70285e-06	1.41939e+07	32554.8
pieces of dried fruit per day	vegetables/fruit	O_Lactobacillales_RNT	7.25116e-05	0.0124722	7.25116e-05	0.0124722	FALSE	2.83296e-06	FALSE	2.83296e-06	1.41939e+07	32554.8
pieces of dried fruit per day	vegetables/fruit	O_Rhodospirillales_RNT	7.25116e-05	0.0236394	7.25116e-05	0.0236394	FALSE	8.72237e-08	FALSE	8.72237e-08	1.41939e+07	32554.8
pieces of dried fruit per day	vegetables/fruit	O_Selenomonadales_RNT	7.25116e-05	0.0103124	7.25116e-05	0.0103124	FALSE	1.13761e-05	FALSE	1.13761e-05	1.41939e+07	32554.8
pieces of dried fruit per day	vegetables/fruit	P_Firmicutes_RNT	7.25116e-05	0.0112293	7.25116e-05	0.0112293	FALSE	4.24263e-06	FALSE	4.24263e-06	1.41939e+07	32554.8
pieces of dried fruit per day	vegetables/fruit	P_Lentisphaerae_RNT	7.25116e-05	0.0306716	7.25116e-05	0.0306716	FALSE	8.30655e-08	FALSE	8.30655e-08	1.41939e+07	32554.8
pieces of dried fruit per day	vegetables/fruit	P_Proteobacteria_RNT	7.25116e-05	0.0105417	7.25116e-05	0.0105417	FALSE	8.89089e-06	FALSE	8.89089e-06	1.41939e+07	32554.8
fortwine glasses per month	alcohol	C_Actinobacteria_RNT	2.1009e-05	0.00328509	2.1009e-05	0.00328509	FALSE	0.0130863	FALSE	0.0130863	2.11648e+08	2.09553e+06
fortwine glasses per month	alcohol	C_Alphaproteobacteria_RNT	2.1009e-05	0.00593262	2.1009e-05	0.00593262	FALSE	0.00742932	FALSE	0.00742932	2.11648e+08	2.09553e+06
fortwine glasses per month	alcohol	C_Deltaproteobacteria_RNT	2.1009e-05	0.00268359	2.1009e-05	0.00268359	FALSE	0.0353905	FALSE	0.0353905	2.11648e+08	2.09553e+06
fortwine glasses per month	alcohol	C_Gammaproteobacteria_RNT	2.1009e-05	0.00428696	2.1009e-05	0.00428696	FALSE	0.0141888	FALSE	0.0141888	2.11648e+08	2.09553e+06
fortwine glasses per month	alcohol	Div_Chao1_RNT	2.1009e-05	0.00248543	2.1009e-05	0.00248543	FALSE	0.0331965	FALSE	0.0331965	2.11648e+08	2.09553e+06
fortwine glasses per month	alcohol	Div_NumberGenera_RNT	2.1009e-05	0.00235741	2.1009e-05	0.00235741	FALSE	0.0386021	FALSE	0.0386021	2.11648e+08	2.09553e+06
fortwine glasses per month	alcohol	Div_Shannon_RNT	2.1009e-05	0.00301065	2.1009e-05	0.00301065	FALSE	0.017978	FALSE	0.017978	2.11648e+08	2.09553e+06
fortwine glasses per month	alcohol	F_Acidaminococcaceae_RNT	2.1009e-05	0.00640803	2.1009e-05	0.00640803	FALSE	0.00264697	FALSE	0.00264697	2.11648e+08	2.09553e+06
fortwine glasses per month	alcohol	F_Coriobacteriaceae_RNT	2.1009e-05	0.00254419	2.1009e-05	0.00254419	FALSE	0.0309822	FALSE	0.0309822	2.11648e+08	2.09553e+06
fortwine glasses per month	alcohol	F_Desulfovibrionaceae_RNT	2.1009e-05	0.0025384	2.1009e-05	0.0025384	FALSE	0.0458699	FALSE	0.0458699	2.11648e+08	2.09553e+06
fortwine glasses per month	alcohol	F_Enterobacteriaceae_RNT	2.1009e-05	0.00584695	2.1009e-05	0.00584695	FALSE	0.0122692	FALSE	0.0122692	2.11648e+08	2.09553e+06
fortwine glasses per month	alcohol	F_Enterococcaceae_RNT	2.1009e-05	0.0274796	2.1009e-05	0.0274796	FALSE	0.000327052	FALSE	0.000327052	2.11648e+08	2.09553e+06
fortwine glasses per month	alcohol	F_Erysipelotrichaceae_RNT	2.1009e-05	0.00225899	2.1009e-05	0.00225899	FALSE	0.0433677	FALSE	0.0433677	2.11648e+08	2.09553e+06
fortwine glasses per month	alcohol	F_Lachnospiraceae_RNT	2.1009e-05	0.00290812	2.1009e-05	0.00290812	FALSE	0.0202522	FALSE	0.0202522	2.11648e+08	2.09553e+06
fortwine glasses per month	alcohol	F_Peptostreptococcaceae_RNT	2.1009e-05	0.0027701	2.1009e-05	0.0027701	FALSE	0.0345715	FALSE	0.0345715	2.11648e+08	2.09553e+06
fortwine glasses per month	alcohol	F_Porphyromonadaceae_RNT	2.1009e-05	0.00280631	2.1009e-05	0.00280631	FALSE	0.022801	FALSE	0.022801	2.11648e+08	2.09553e+06
fortwine glasses per month	alcohol	F_Rhodospirillaceae_RNT	2.1009e-05	0.00718522	2.1009e-05	0.00718522	FALSE	0.00374821	FALSE	0.00374821	2.11648e+08	2.09553e+06
fortwine glasses per month	alcohol	F_Ruminococcaceae_RNT	2.1009e-05	0.00384358	2.1009e-05	0.00384358	FALSE	0.00688812	FALSE	0.00688812	2.11648e+08	2.09553e+06
fortwine glasses per month	alcohol	F_Streptococcaceae_RNT	2.1009e-05	0.00426763	2.1009e-05	0.00426763	FALSE	0.00666148	FALSE	0.00666148	2.11648e+08	2.09553e+06
fortwine glasses per month	alcohol	F_Sutterellaceae_RNT	2.1009e-05	0.00167056	2.1009e-05	0.00167056	FALSE	0.0990504	FALSE	0.0990504	2.11648e+08	2.09553e+06
fortwine glasses per month	alcohol	F_Veillonellaceae_RNT	2.1009e-05	0.00446573	2.1009e-05	0.00446573	FALSE	0.010874	FALSE	0.010874	2.11648e+08	2.09553e+06
fortwine glasses per month	alcohol	G_Acidaminococcus_RNT	2.1009e-05	0.0497743	2.1009e-05	0.0497743	FALSE	3.29683e-05	FALSE	3.29683e-05	2.11648e+08	2.09553e+06
fortwine glasses per month	alcohol	G_Aestuariispira_RNT	2.1009e-05	0.0189427	2.1009e-05	0.0189427	FALSE	0.00123078	FALSE	0.00123078	2.11648e+08	2.09553e+06
fortwine glasses per month	alcohol	G_Akkermansia_RNT	2.1009e-05	0.00474193	2.1009e-05	0.00474193	FALSE	0.0182529	FALSE	0.0182529	2.11648e+08	2.09553e+06
fortwine glasses per month	alcohol	G_Alistipes_RNT	2.1009e-05	0.00318404	2.1009e-05	0.00318404	FALSE	0.0147068	FALSE	0.0147068	2.11648e+08	2.09553e+06
fortwine glasses per month	alcohol	G_Alloprevotella_RNT	2.1009e-05	0.0514817	2.1009e-05	0.0514817	FALSE	5.43783e-06	FALSE	5.43783e-06	2.11648e+08	2.09553e+06
fortwine glasses per month	alcohol	G_Anaerostipes_RNT	2.1009e-05	0.00228413	2.1009e-05	0.00228413	FALSE	0.0420956	FALSE	0.0420956	2.11648e+08	2.09553e+06
fortwine glasses per month	alcohol	G_Bacteroides_RNT	2.1009e-05	0.0027797	2.1009e-05	0.0027797	FALSE	0.0235196	FALSE	0.0235196	2.11648e+08	2.09553e+06
fortwine glasses per month	alcohol	G_Barnesiella_RNT	2.1009e-05	0.0030556	2.1009e-05	0.0030556	FALSE	0.0265239	FALSE	0.0265239	2.11648e+08	2.09553e+06
fortwine glasses per month	alcohol	G_Bifidobacterium_RNT	2.1009e-05	0.00389081	2.1009e-05	0.00389081	FALSE	0.0103356	FALSE	0.0103356	2.11648e+08	2.09553e+06
fortwine glasses per month	alcohol	G_Blautia_RNT	2.1009e-05	0.00322971	2.1009e-05	0.00322971	FALSE	0.0139506	FALSE	0.0139506	2.11648e+08	2.09553e+06
fortwine glasses per month	alcohol	G_Butyricicoccus_RNT	2.1009e-05	0.00290796	2.1009e-05	0.00290796	FALSE	0.0202558	FALSE	0.0202558	2.11648e+08	2.09553e+06
fortwine glasses per month	alcohol	G_Butyrivibrio_RNT	2.1009e-05	0.051839	2.1009e-05	0.051839	FALSE	1.15795e-05	FALSE	1.15795e-05	2.11648e+08	2.09553e+06
fortwine glasses per month	alcohol	G_Clostridium_IV_RNT	2.1009e-05	0.00294142	2.1009e-05	0.00294142	FALSE	0.019483	FALSE	0.019483	2.11648e+08	2.09553e+06
fortwine glasses per month	alcohol	G_Clostridium_sensu_stricto_RNT	2.1009e-05	0.00579047	2.1009e-05	0.00579047	FALSE	0.00637119	FALSE	0.00637119	2.11648e+08	2.09553e+06
fortwine glasses per month	alcohol	G_Clostridium_XlVa_RNT	2.1009e-05	0.00254762	2.1009e-05	0.00254762	FALSE	0.0308575	FALSE	0.0308575	2.11648e+08	2.09553e+06
fortwine glasses per month	alcohol	G_Clostridium_XVIII_RNT	2.1009e-05	0.00328761	2.1009e-05	0.00328761	FALSE	0.0130483	FALSE	0.0130483	2.11648e+08	2.09553e+06
fortwine glasses per month	alcohol	G_Collinsella_RNT	2.1009e-05	0.00311021	2.1009e-05	0.00311021	FALSE	0.0230323	FALSE	0.0230323	2.11648e+08	2.09553e+06
fortwine glasses per month	alcohol	G_Coprobacter_RNT	2.1009e-05	0.00691761	2.1009e-05	0.00691761	FALSE	0.00321622	FALSE	0.00321622	2.11648e+08	2.09553e+06
fortwine glasses per month	alcohol	G_Coprococcus_RNT	2.1009e-05	0.00337209	2.1009e-05	0.00337209	FALSE	0.0144684	FALSE	0.0144684	2.11648e+08	2.09553e+06
fortwine glasses per month	alcohol	G_Desulfovibrio_RNT	2.1009e-05	0.0171819	2.1009e-05	0.0171819	FALSE	0.000551966	FALSE	0.000551966	2.11648e+08	2.09553e+06
fortwine glasses per month	alcohol	G_Dialister_RNT	2.1009e-05	0.0071949	2.1009e-05	0.0071949	FALSE	0.00730066	FALSE	0.00730066	2.11648e+08	2.09553e+06
fortwine glasses per month	alcohol	G_Dorea_RNT	2.1009e-05	0.00295111	2.1009e-05	0.00295111	FALSE	0.0192649	FALSE	0.0192649	2.11648e+08	2.09553e+06
fortwine glasses per month	alcohol	G_Eisenbergiella_RNT	2.1009e-05	0.0423559	2.1009e-05	0.0423559	FALSE	8.43757e-05	FALSE	8.43757e-05	2.11648e+08	2.09553e+06
fortwine glasses per month	alcohol	G_Escherichia_Shigella_RNT	2.1009e-05	0.00670421	2.1009e-05	0.00670421	FALSE	0.0105864	FALSE	0.0105864	2.11648e+08	2.09553e+06
fortwine glasses per month	alcohol	G_Faecalibacterium_RNT	2.1009e-05	0.00325382	2.1009e-05	0.00325382	FALSE	0.0135674	FALSE	0.0135674	2.11648e+08	2.09553e+06
fortwine glasses per month	alcohol	G_Faecalitalea_RNT	2.1009e-05	0.027782	2.1009e-05	0.027782	FALSE	0.0006452	FALSE	0.0006452	2.11648e+08	2.09553e+06
fortwine glasses per month	alcohol	G_Fusicatenibacter_RNT	2.1009e-05	0.00367075	2.1009e-05	0.00367075	FALSE	0.00839669	FALSE	0.00839669	2.11648e+08	2.09553e+06
fortwine glasses per month	alcohol	G_Gemmiger_RNT	2.1009e-05	0.00339725	2.1009e-05	0.00339725	FALSE	0.0173941	FALSE	0.0173941	2.11648e+08	2.09553e+06
fortwine glasses per month	alcohol	G_Hespellia_RNT	2.1009e-05	0.00404032	2.1009e-05	0.00404032	FALSE	0.0170583	FALSE	0.0170583	2.11648e+08	2.09553e+06
fortwine glasses per month	alcohol	G_Holdemanella_RNT	2.1009e-05	0.0178005	2.1009e-05	0.0178005	FALSE	0.000151143	FALSE	0.000151143	2.11648e+08	2.09553e+06
fortwine glasses per month	alcohol	G_Intestinibacter_RNT	2.1009e-05	0.00534623	2.1009e-05	0.00534623	FALSE	0.0103929	FALSE	0.0103929	2.11648e+08	2.09553e+06
fortwine glasses per month	alcohol	G_Lactobacillus_RNT	2.1009e-05	0.0169125	2.1009e-05	0.0169125	FALSE	0.000696996	FALSE	0.000696996	2.11648e+08	2.09553e+06
fortwine glasses per month	alcohol	G_Lactococcus_RNT	2.1009e-05	0.0274346	2.1009e-05	0.0274346	FALSE	0.00107321	FALSE	0.00107321	2.11648e+08	2.09553e+06
fortwine glasses per month	alcohol	G_Methanobrevibacter_RNT	2.1009e-05	0.00887495	2.1009e-05	0.00887495	FALSE	0.00495522	FALSE	0.00495522	2.11648e+08	2.09553e+06
fortwine glasses per month	alcohol	G_Odoribacter_RNT	2.1009e-05	0.00291989	2.1009e-05	0.00291989	FALSE	0.024698	FALSE	0.024698	2.11648e+08	2.09553e+06
fortwine glasses per month	alcohol	G_Oscillibacter_RNT	2.1009e-05	0.0028417	2.1009e-05	0.0028417	FALSE	0.0218797	FALSE	0.0218797	2.11648e+08	2.09553e+06
fortwine glasses per month	alcohol	G_Parabacteroides_RNT	2.1009e-05	0.00258691	2.1009e-05	0.00258691	FALSE	0.0294675	FALSE	0.0294675	2.11648e+08	2.09553e+06
fortwine glasses per month	alcohol	G_Paraprevotella_RNT	2.1009e-05	0.0115924	2.1009e-05	0.0115924	FALSE	0.00191108	FALSE	0.00191108	2.11648e+08	2.09553e+06
fortwine glasses per month	alcohol	G_Parasutterella_RNT	2.1009e-05	0.00396041	2.1009e-05	0.00396041	FALSE	0.0179327	FALSE	0.0179327	2.11648e+08	2.09553e+06
fortwine glasses per month	alcohol	G_Phascolarctobacterium_RNT	2.1009e-05	0.00870769	2.1009e-05	0.00870769	FALSE	0.00100427	FALSE	0.00100427	2.11648e+08	2.09553e+06
fortwine glasses per month	alcohol	G_Prevotella_RNT	2.1009e-05	0.00638717	2.1009e-05	0.00638717	FALSE	0.00639439	FALSE	0.00639439	2.11648e+08	2.09553e+06
fortwine glasses per month	alcohol	G_Roseburia_RNT	2.1009e-05	0.00233338	2.1009e-05	0.00233338	FALSE	0.0397135	FALSE	0.0397135	2.11648e+08	2.09553e+06
fortwine glasses per month	alcohol	G_Ruminococcus_RNT	2.1009e-05	0.00297929	2.1009e-05	0.00297929	FALSE	0.0223362	FALSE	0.0223362	2.11648e+08	2.09553e+06
fortwine glasses per month	alcohol	G_Ruminococcus2_RNT	2.1009e-05	0.00316155	2.1009e-05	0.00316155	FALSE	0.0150944	FALSE	0.0150944	2.11648e+08	2.09553e+06
fortwine glasses per month	alcohol	G_Senegalimassilia_RNT	2.1009e-05	0.0106839	2.1009e-05	0.0106839	FALSE	0.00160354	FALSE	0.00160354	2.11648e+08	2.09553e+06
fortwine glasses per month	alcohol	G_Sporobacter_RNT	2.1009e-05	0.00401574	2.1009e-05	0.00401574	FALSE	0.0094849	FALSE	0.0094849	2.11648e+08	2.09553e+06
fortwine glasses per month	alcohol	G_Streptococcus_RNT	2.1009e-05	0.0045205	2.1009e-05	0.0045205	FALSE	0.00544978	FALSE	0.00544978	2.11648e+08	2.09553e+06
fortwine glasses per month	alcohol	G_Subdoligranulum_RNT	2.1009e-05	0.0149616	2.1009e-05	0.0149616	FALSE	0.000432688	FALSE	0.000432688	2.11648e+08	2.09553e+06
fortwine glasses per month	alcohol	G_Sutterella_RNT	2.1009e-05	0.00427654	2.1009e-05	0.00427654	FALSE	0.026791	FALSE	0.026791	2.11648e+08	2.09553e+06
fortwine glasses per month	alcohol	G_unclassified_C_Clostridia_RNT	2.1009e-05	0.00428438	2.1009e-05	0.00428438	FALSE	0.0171748	FALSE	0.0171748	2.11648e+08	2.09553e+06
fortwine glasses per month	alcohol	G_unclassified_F_Coriobacteriaceae_RNT	2.1009e-05	0.00563883	2.1009e-05	0.00563883	FALSE	0.00392174	FALSE	0.00392174	2.11648e+08	2.09553e+06
fortwine glasses per month	alcohol	G_unclassified_F_Erysipelotrichaceae_RNT	2.1009e-05	0.0104922	2.1009e-05	0.0104922	FALSE	0.00163398	FALSE	0.00163398	2.11648e+08	2.09553e+06
fortwine glasses per month	alcohol	G_unclassified_F_Lachnospiraceae_RNT	2.1009e-05	0.00228112	2.1009e-05	0.00228112	FALSE	0.0422459	FALSE	0.0422459	2.11648e+08	2.09553e+06
fortwine glasses per month	alcohol	G_unclassified_F_Porphyromonadaceae_RNT	2.1009e-05	0.00568635	2.1009e-05	0.00568635	FALSE	0.00764775	FALSE	0.00764775	2.11648e+08	2.09553e+06
fortwine glasses per month	alcohol	G_unclassified_F_Prevotellaceae_RNT	2.1009e-05	0.0502945	2.1009e-05	0.0502945	FALSE	2.23501e-05	FALSE	2.23501e-05	2.11648e+08	2.09553e+06
fortwine glasses per month	alcohol	G_unclassified_F_Rhodospirillaceae_RNT	2.1009e-05	0.00960401	2.1009e-05	0.00960401	FALSE	0.0017141	FALSE	0.0017141	2.11648e+08	2.09553e+06
fortwine glasses per month	alcohol	G_unclassified_F_Ruminococcaceae_RNT	2.1009e-05	0.0028466	2.1009e-05	0.0028466	FALSE	0.0217554	FALSE	0.0217554	2.11648e+08	2.09553e+06
fortwine glasses per month	alcohol	G_unclassified_K_Bacteria_RNT	2.1009e-05	0.00458205	2.1009e-05	0.00458205	FALSE	0.00802166	FALSE	0.00802166	2.11648e+08	2.09553e+06
fortwine glasses per month	alcohol	G_unclassified_O_Bacteroidales_RNT	2.1009e-05	0.0351516	2.1009e-05	0.0351516	FALSE	0.000178776	FALSE	0.000178776	2.11648e+08	2.09553e+06
fortwine glasses per month	alcohol	G_unclassified_O_Clostridiales_RNT	2.1009e-05	0.00325319	2.1009e-05	0.00325319	FALSE	0.0135773	FALSE	0.0135773	2.11648e+08	2.09553e+06
fortwine glasses per month	alcohol	G_unclassified_P_Bacteroidetes_RNT	2.1009e-05	0.0240641	2.1009e-05	0.0240641	FALSE	0.000192764	FALSE	0.000192764	2.11648e+08	2.09553e+06
fortwine glasses per month	alcohol	G_unclassified_P_Firmicutes_RNT	2.1009e-05	0.00467603	2.1009e-05	0.00467603	FALSE	0.0054292	FALSE	0.0054292	2.11648e+08	2.09553e+06
fortwine glasses per month	alcohol	G_unclassified_P_Proteobacteria_RNT	2.1009e-05	0.0119958	2.1009e-05	0.0119958	FALSE	0.00083162	FALSE	0.00083162	2.11648e+08	2.09553e+06
fortwine glasses per month	alcohol	G_Veillonella_RNT	2.1009e-05	0.0366328	2.1009e-05	0.0366328	FALSE	2.7986e-06	FALSE	2.7986e-06	2.11648e+08	2.09553e+06
fortwine glasses per month	alcohol	G_Victivallis_RNT	2.1009e-05	0.00781669	2.1009e-05	0.00781669	FALSE	0.00942315	FALSE	0.00942315	2.11648e+08	2.09553e+06
fortwine glasses per month	alcohol	O_Bacteroidales_RNT	2.1009e-05	0.00329156	2.1009e-05	0.00329156	FALSE	0.0129889	FALSE	0.0129889	2.11648e+08	2.09553e+06
fortwine glasses per month	alcohol	O_Burkholderiales_RNT	2.1009e-05	0.00159141	2.1009e-05	0.00159141	FALSE	0.0968056	FALSE	0.0968056	2.11648e+08	2.09553e+06
fortwine glasses per month	alcohol	O_Clostridiales_RNT	2.1009e-05	0.00313575	2.1009e-05	0.00313575	FALSE	0.0155517	FALSE	0.0155517	2.11648e+08	2.09553e+06
fortwine glasses per month	alcohol	O_Lactobacillales_RNT	2.1009e-05	0.00461422	2.1009e-05	0.00461422	FALSE	0.00414448	FALSE	0.00414448	2.11648e+08	2.09553e+06
fortwine glasses per month	alcohol	O_Rhodospirillales_RNT	2.1009e-05	0.00662808	2.1009e-05	0.00662808	FALSE	0.00489618	FALSE	0.00489618	2.11648e+08	2.09553e+06
fortwine glasses per month	alcohol	O_Selenomonadales_RNT	2.1009e-05	0.00329549	2.1009e-05	0.00329549	FALSE	0.0129302	FALSE	0.0129302	2.11648e+08	2.09553e+06
fortwine glasses per month	alcohol	P_Firmicutes_RNT	2.1009e-05	0.00330765	2.1009e-05	0.00330765	FALSE	0.0127501	FALSE	0.0127501	2.11648e+08	2.09553e+06
fortwine glasses per month	alcohol	P_Lentisphaerae_RNT	2.1009e-05	0.00723238	2.1009e-05	0.00723238	FALSE	0.0102572	FALSE	0.0102572	2.11648e+08	2.09553e+06
fortwine glasses per month	alcohol	P_Proteobacteria_RNT	2.1009e-05	0.00247004	2.1009e-05	0.00247004	FALSE	0.033803	FALSE	0.033803	2.11648e+08	2.09553e+06
pieces of fresh fruit per day	vegetables/fruit	C_Actinobacteria_RNT	0.000111083	0.0154309	0.000111083	0.0154309	FALSE	7.7255e-08	FALSE	7.7255e-08	5.95479e+06	8782.87
pieces of fresh fruit per day	vegetables/fruit	C_Alphaproteobacteria_RNT	0.000111083	0.0289682	0.000111083	0.0289682	FALSE	2.69141e-09	FALSE	2.69141e-09	5.95479e+06	8782.87
pieces of fresh fruit per day	vegetables/fruit	C_Deltaproteobacteria_RNT	0.000111083	0.0162972	0.000111083	0.0162972	FALSE	1.5687e-07	FALSE	1.5687e-07	5.95479e+06	8782.87
pieces of fresh fruit per day	vegetables/fruit	C_Gammaproteobacteria_RNT	0.000111083	0.0239501	0.000111083	0.0239501	FALSE	4.91609e-09	FALSE	4.91609e-09	5.95479e+06	8782.87
pieces of fresh fruit per day	vegetables/fruit	Div_Chao1_RNT	0.000111083	0.0159096	0.000111083	0.0159096	FALSE	4.63612e-08	FALSE	4.63612e-08	5.95479e+06	8782.87
pieces of fresh fruit per day	vegetables/fruit	Div_NumberGenera_RNT	0.000111083	0.0161134	0.000111083	0.0161134	FALSE	3.72985e-08	FALSE	3.72985e-08	5.95479e+06	8782.87
pieces of fresh fruit per day	vegetables/fruit	Div_Shannon_RNT	0.000111083	0.0155697	0.000111083	0.0155697	FALSE	6.6624e-08	FALSE	6.6624e-08	5.95479e+06	8782.87
pieces of fresh fruit per day	vegetables/fruit	F_Acidaminococcaceae_RNT	0.000111083	0.0258073	0.000111083	0.0258073	FALSE	1.73002e-09	FALSE	1.73002e-09	5.95479e+06	8782.87
pieces of fresh fruit per day	vegetables/fruit	F_Coriobacteriaceae_RNT	0.000111083	0.015017	0.000111083	0.015017	FALSE	1.20078e-07	FALSE	1.20078e-07	5.95479e+06	8782.87
pieces of fresh fruit per day	vegetables/fruit	F_Desulfovibrionaceae_RNT	0.000111083	0.018833	0.000111083	0.018833	FALSE	2.76076e-08	FALSE	2.76076e-08	5.95479e+06	8782.87
pieces of fresh fruit per day	vegetables/fruit	F_Enterobacteriaceae_RNT	0.000111083	0.0341941	0.000111083	0.0341941	FALSE	8.39106e-10	FALSE	8.39106e-10	5.95479e+06	8782.87
pieces of fresh fruit per day	vegetables/fruit	F_Enterococcaceae_RNT	0.000111083	0.127524	0.000111083	0.127524	FALSE	1.10042e-15	FALSE	1.10042e-15	5.95479e+06	8782.87
pieces of fresh fruit per day	vegetables/fruit	F_Erysipelotrichaceae_RNT	0.000111083	0.0148302	0.000111083	0.0148302	FALSE	1.46512e-07	FALSE	1.46512e-07	5.95479e+06	8782.87
pieces of fresh fruit per day	vegetables/fruit	F_Lachnospiraceae_RNT	0.000111083	0.0152031	0.000111083	0.0152031	FALSE	9.84876e-08	FALSE	9.84876e-08	5.95479e+06	8782.87
pieces of fresh fruit per day	vegetables/fruit	F_Peptostreptococcaceae_RNT	0.000111083	0.0178696	0.000111083	0.0178696	FALSE	5.15312e-08	FALSE	5.15312e-08	5.95479e+06	8782.87
pieces of fresh fruit per day	vegetables/fruit	F_Porphyromonadaceae_RNT	0.000111083	0.0146692	0.000111083	0.0146692	FALSE	1.73902e-07	FALSE	1.73902e-07	5.95479e+06	8782.87
pieces of fresh fruit per day	vegetables/fruit	F_Rhodospirillaceae_RNT	0.000111083	0.0313752	0.000111083	0.0313752	FALSE	1.23905e-09	FALSE	1.23905e-09	5.95479e+06	8782.87
pieces of fresh fruit per day	vegetables/fruit	F_Ruminococcaceae_RNT	0.000111083	0.0162925	0.000111083	0.0162925	FALSE	3.08051e-08	FALSE	3.08051e-08	5.95479e+06	8782.87
pieces of fresh fruit per day	vegetables/fruit	F_Streptococcaceae_RNT	0.000111083	0.0160059	0.000111083	0.0160059	FALSE	1.96262e-07	FALSE	1.96262e-07	5.95479e+06	8782.87
pieces of fresh fruit per day	vegetables/fruit	F_Sutterellaceae_RNT	0.000111083	0.0181857	0.000111083	0.0181857	FALSE	1.31121e-08	FALSE	1.31121e-08	5.95479e+06	8782.87
pieces of fresh fruit per day	vegetables/fruit	F_Veillonellaceae_RNT	0.000111083	0.0212306	0.000111083	0.0212306	FALSE	2.63148e-08	FALSE	2.63148e-08	5.95479e+06	8782.87
pieces of fresh fruit per day	vegetables/fruit	G_Acidaminococcus_RNT	0.000111083	0.226734	0.000111083	0.226734	FALSE	2.62432e-21	FALSE	2.62432e-21	5.95479e+06	8782.87
pieces of fresh fruit per day	vegetables/fruit	G_Aestuariispira_RNT	0.000111083	0.100291	0.000111083	0.100291	FALSE	1.86942e-14	FALSE	1.86942e-14	5.95479e+06	8782.87
pieces of fresh fruit per day	vegetables/fruit	G_Akkermansia_RNT	0.000111083	0.0318369	0.000111083	0.0318369	FALSE	4.79672e-10	FALSE	4.79672e-10	5.95479e+06	8782.87
pieces of fresh fruit per day	vegetables/fruit	G_Alistipes_RNT	0.000111083	0.0142437	0.000111083	0.0142437	FALSE	2.73449e-07	FALSE	2.73449e-07	5.95479e+06	8782.87
pieces of fresh fruit per day	vegetables/fruit	G_Alloprevotella_RNT	0.000111083	0.176825	0.000111083	0.176825	FALSE	1.43012e-18	FALSE	1.43012e-18	5.95479e+06	8782.87
pieces of fresh fruit per day	vegetables/fruit	G_Anaerostipes_RNT	0.000111083	0.0147833	0.000111083	0.0147833	FALSE	1.54008e-07	FALSE	1.54008e-07	5.95479e+06	8782.87
pieces of fresh fruit per day	vegetables/fruit	G_Bacteroides_RNT	0.000111083	0.0153488	0.000111083	0.0153488	FALSE	8.43158e-08	FALSE	8.43158e-08	5.95479e+06	8782.87
pieces of fresh fruit per day	vegetables/fruit	G_Barnesiella_RNT	0.000111083	0.018796	0.000111083	0.018796	FALSE	2.5439e-08	FALSE	2.5439e-08	5.95479e+06	8782.87
pieces of fresh fruit per day	vegetables/fruit	G_Bifidobacterium_RNT	0.000111083	0.0183312	0.000111083	0.0183312	FALSE	2.55768e-08	FALSE	2.55768e-08	5.95479e+06	8782.87
pieces of fresh fruit per day	vegetables/fruit	G_Blautia_RNT	0.000111083	0.0141607	0.000111083	0.0141607	FALSE	2.98682e-07	FALSE	2.98682e-07	5.95479e+06	8782.87
pieces of fresh fruit per day	vegetables/fruit	G_Butyricicoccus_RNT	0.000111083	0.0157359	0.000111083	0.0157359	FALSE	5.58035e-08	FALSE	5.58035e-08	5.95479e+06	8782.87
pieces of fresh fruit per day	vegetables/fruit	G_Butyrivibrio_RNT	0.000111083	0.23253	0.000111083	0.23253	FALSE	2.56136e-23	FALSE	2.56136e-23	5.95479e+06	8782.87
pieces of fresh fruit per day	vegetables/fruit	G_Clostridium_IV_RNT	0.000111083	0.0139007	0.000111083	0.0139007	FALSE	3.93732e-07	FALSE	3.93732e-07	5.95479e+06	8782.87
pieces of fresh fruit per day	vegetables/fruit	G_Clostridium_sensu_stricto_RNT	0.000111083	0.0273398	0.000111083	0.0273398	FALSE	2.65181e-09	FALSE	2.65181e-09	5.95479e+06	8782.87
pieces of fresh fruit per day	vegetables/fruit	G_Clostridium_XlVa_RNT	0.000111083	0.0142717	0.000111083	0.0142717	FALSE	2.65426e-07	FALSE	2.65426e-07	5.95479e+06	8782.87
pieces of fresh fruit per day	vegetables/fruit	G_Clostridium_XVIII_RNT	0.000111083	0.0153356	0.000111083	0.0153356	FALSE	8.55182e-08	FALSE	8.55182e-08	5.95479e+06	8782.87
pieces of fresh fruit per day	vegetables/fruit	G_Collinsella_RNT	0.000111083	0.0179325	0.000111083	0.0179325	FALSE	3.62846e-08	FALSE	3.62846e-08	5.95479e+06	8782.87
pieces of fresh fruit per day	vegetables/fruit	G_Coprobacter_RNT	0.000111083	0.0253267	0.000111083	0.0253267	FALSE	2.04031e-08	FALSE	2.04031e-08	5.95479e+06	8782.87
pieces of fresh fruit per day	vegetables/fruit	G_Coprococcus_RNT	0.000111083	0.0174077	0.000111083	0.0174077	FALSE	2.41967e-08	FALSE	2.41967e-08	5.95479e+06	8782.87
pieces of fresh fruit per day	vegetables/fruit	G_Desulfovibrio_RNT	0.000111083	0.0726332	0.000111083	0.0726332	FALSE	5.40994e-13	FALSE	5.40994e-13	5.95479e+06	8782.87
pieces of fresh fruit per day	vegetables/fruit	G_Dialister_RNT	0.000111083	0.0402462	0.000111083	0.0402462	FALSE	1.2675e-10	FALSE	1.2675e-10	5.95479e+06	8782.87
pieces of fresh fruit per day	vegetables/fruit	G_Dorea_RNT	0.000111083	0.013822	0.000111083	0.013822	FALSE	4.28041e-07	FALSE	4.28041e-07	5.95479e+06	8782.87
pieces of fresh fruit per day	vegetables/fruit	G_Eisenbergiella_RNT	0.000111083	0.231187	0.000111083	0.231187	FALSE	4.7501e-23	FALSE	4.7501e-23	5.95479e+06	8782.87
pieces of fresh fruit per day	vegetables/fruit	G_Escherichia_Shigella_RNT	0.000111083	0.0412787	0.000111083	0.0412787	FALSE	1.12186e-10	FALSE	1.12186e-10	5.95479e+06	8782.87
pieces of fresh fruit per day	vegetables/fruit	G_Faecalibacterium_RNT	0.000111083	0.0162086	0.000111083	0.0162086	FALSE	3.36901e-08	FALSE	3.36901e-08	5.95479e+06	8782.87
pieces of fresh fruit per day	vegetables/fruit	G_Faecalitalea_RNT	0.000111083	0.157373	0.000111083	0.157373	FALSE	1.46104e-17	FALSE	1.46104e-17	5.95479e+06	8782.87
pieces of fresh fruit per day	vegetables/fruit	G_Fusicatenibacter_RNT	0.000111083	0.0146352	0.000111083	0.0146352	FALSE	1.8031e-07	FALSE	1.8031e-07	5.95479e+06	8782.87
pieces of fresh fruit per day	vegetables/fruit	G_Gemmiger_RNT	0.000111083	0.0188937	0.000111083	0.0188937	FALSE	1.58253e-08	FALSE	1.58253e-08	5.95479e+06	8782.87
pieces of fresh fruit per day	vegetables/fruit	G_Hespellia_RNT	0.000111083	0.023821	0.000111083	0.023821	FALSE	4.69067e-09	FALSE	4.69067e-09	5.95479e+06	8782.87
pieces of fresh fruit per day	vegetables/fruit	G_Holdemanella_RNT	0.000111083	0.0635447	0.000111083	0.0635447	FALSE	5.1058e-13	FALSE	5.1058e-13	5.95479e+06	8782.87
pieces of fresh fruit per day	vegetables/fruit	G_Intestinibacter_RNT	0.000111083	0.0292486	0.000111083	0.0292486	FALSE	1.42802e-09	FALSE	1.42802e-09	5.95479e+06	8782.87
pieces of fresh fruit per day	vegetables/fruit	G_Lactobacillus_RNT	0.000111083	0.0775136	0.000111083	0.0775136	FALSE	1.36457e-13	FALSE	1.36457e-13	5.95479e+06	8782.87
pieces of fresh fruit per day	vegetables/fruit	G_Lactococcus_RNT	0.000111083	0.183679	0.000111083	0.183679	FALSE	2.17691e-19	FALSE	2.17691e-19	5.95479e+06	8782.87
pieces of fresh fruit per day	vegetables/fruit	G_Methanobrevibacter_RNT	0.000111083	0.0537304	0.000111083	0.0537304	FALSE	1.79543e-12	FALSE	1.79543e-12	5.95479e+06	8782.87
pieces of fresh fruit per day	vegetables/fruit	G_Odoribacter_RNT	0.000111083	0.0158722	0.000111083	0.0158722	FALSE	1.37629e-07	FALSE	1.37629e-07	5.95479e+06	8782.87
pieces of fresh fruit per day	vegetables/fruit	G_Oscillibacter_RNT	0.000111083	0.014199	0.000111083	0.014199	FALSE	2.86748e-07	FALSE	2.86748e-07	5.95479e+06	8782.87
pieces of fresh fruit per day	vegetables/fruit	G_Parabacteroides_RNT	0.000111083	0.0139813	0.000111083	0.0139813	FALSE	3.614e-07	FALSE	3.614e-07	5.95479e+06	8782.87
pieces of fresh fruit per day	vegetables/fruit	G_Paraprevotella_RNT	0.000111083	0.0538554	0.000111083	0.0538554	FALSE	1.27024e-11	FALSE	1.27024e-11	5.95479e+06	8782.87
pieces of fresh fruit per day	vegetables/fruit	G_Parasutterella_RNT	0.000111083	0.0220837	0.000111083	0.0220837	FALSE	1.72213e-08	FALSE	1.72213e-08	5.95479e+06	8782.87
pieces of fresh fruit per day	vegetables/fruit	G_Phascolarctobacterium_RNT	0.000111083	0.0305518	0.000111083	0.0305518	FALSE	8.39533e-10	FALSE	8.39533e-10	5.95479e+06	8782.87
pieces of fresh fruit per day	vegetables/fruit	G_Prevotella_RNT	0.000111083	0.0301916	0.000111083	0.0301916	FALSE	2.54246e-09	FALSE	2.54246e-09	5.95479e+06	8782.87
pieces of fresh fruit per day	vegetables/fruit	G_Roseburia_RNT	0.000111083	0.0147134	0.000111083	0.0147134	FALSE	1.65904e-07	FALSE	1.65904e-07	5.95479e+06	8782.87
pieces of fresh fruit per day	vegetables/fruit	G_Ruminococcus_RNT	0.000111083	0.0162838	0.000111083	0.0162838	FALSE	7.64628e-08	FALSE	7.64628e-08	5.95479e+06	8782.87
pieces of fresh fruit per day	vegetables/fruit	G_Ruminococcus2_RNT	0.000111083	0.0148314	0.000111083	0.0148314	FALSE	1.46321e-07	FALSE	1.46321e-07	5.95479e+06	8782.87
pieces of fresh fruit per day	vegetables/fruit	G_Senegalimassilia_RNT	0.000111083	0.0509934	0.000111083	0.0509934	FALSE	3.01923e-12	FALSE	3.01923e-12	5.95479e+06	8782.87
pieces of fresh fruit per day	vegetables/fruit	G_Sporobacter_RNT	0.000111083	0.0188504	0.000111083	0.0188504	FALSE	1.86844e-08	FALSE	1.86844e-08	5.95479e+06	8782.87
pieces of fresh fruit per day	vegetables/fruit	G_Streptococcus_RNT	0.000111083	0.0167458	0.000111083	0.0167458	FALSE	1.17984e-07	FALSE	1.17984e-07	5.95479e+06	8782.87
pieces of fresh fruit per day	vegetables/fruit	G_Subdoligranulum_RNT	0.000111083	0.0593414	0.000111083	0.0593414	FALSE	1.4518e-12	FALSE	1.4518e-12	5.95479e+06	8782.87
pieces of fresh fruit per day	vegetables/fruit	G_Sutterella_RNT	0.000111083	0.0334836	0.000111083	0.0334836	FALSE	2.20974e-10	FALSE	2.20974e-10	5.95479e+06	8782.87
pieces of fresh fruit per day	vegetables/fruit	G_unclassified_C_Clostridia_RNT	0.000111083	0.0272848	0.000111083	0.0272848	FALSE	1.03353e-09	FALSE	1.03353e-09	5.95479e+06	8782.87
pieces of fresh fruit per day	vegetables/fruit	G_unclassified_F_Coriobacteriaceae_RNT	0.000111083	0.0228372	0.000111083	0.0228372	FALSE	7.16612e-09	FALSE	7.16612e-09	5.95479e+06	8782.87
pieces of fresh fruit per day	vegetables/fruit	G_unclassified_F_Erysipelotrichaceae_RNT	0.000111083	0.0453571	0.000111083	0.0453571	FALSE	4.14884e-11	FALSE	4.14884e-11	5.95479e+06	8782.87
pieces of fresh fruit per day	vegetables/fruit	G_unclassified_F_Lachnospiraceae_RNT	0.000111083	0.0138362	0.000111083	0.0138362	FALSE	4.21665e-07	FALSE	4.21665e-07	5.95479e+06	8782.87
pieces of fresh fruit per day	vegetables/fruit	G_unclassified_F_Porphyromonadaceae_RNT	0.000111083	0.0306583	0.000111083	0.0306583	FALSE	4.0232e-10	FALSE	4.0232e-10	5.95479e+06	8782.87
pieces of fresh fruit per day	vegetables/fruit	G_unclassified_F_Prevotellaceae_RNT	0.000111083	0.240153	0.000111083	0.240153	FALSE	2.09548e-23	FALSE	2.09548e-23	5.95479e+06	8782.87
pieces of fresh fruit per day	vegetables/fruit	G_unclassified_F_Rhodospirillaceae_RNT	0.000111083	0.0374094	0.000111083	0.0374094	FALSE	5.6267e-10	FALSE	5.6267e-10	5.95479e+06	8782.87
pieces of fresh fruit per day	vegetables/fruit	G_unclassified_F_Ruminococcaceae_RNT	0.000111083	0.0148285	0.000111083	0.0148285	FALSE	1.46775e-07	FALSE	1.46775e-07	5.95479e+06	8782.87
pieces of fresh fruit per day	vegetables/fruit	G_unclassified_K_Bacteria_RNT	0.000111083	0.0198086	0.000111083	0.0198086	FALSE	3.7905e-08	FALSE	3.7905e-08	5.95479e+06	8782.87
pieces of fresh fruit per day	vegetables/fruit	G_unclassified_O_Bacteroidales_RNT	0.000111083	0.175361	0.000111083	0.175361	FALSE	1.17372e-18	FALSE	1.17372e-18	5.95479e+06	8782.87
pieces of fresh fruit per day	vegetables/fruit	G_unclassified_O_Clostridiales_RNT	0.000111083	0.0143592	0.000111083	0.0143592	FALSE	2.41845e-07	FALSE	2.41845e-07	5.95479e+06	8782.87
pieces of fresh fruit per day	vegetables/fruit	G_unclassified_P_Bacteroidetes_RNT	0.000111083	0.11368	0.000111083	0.11368	FALSE	6.32737e-17	FALSE	6.32737e-17	5.95479e+06	8782.87
pieces of fresh fruit per day	vegetables/fruit	G_unclassified_P_Firmicutes_RNT	0.000111083	0.0178491	0.000111083	0.0178491	FALSE	7.07975e-08	FALSE	7.07975e-08	5.95479e+06	8782.87
pieces of fresh fruit per day	vegetables/fruit	G_unclassified_P_Proteobacteria_RNT	0.000111083	0.0480395	0.000111083	0.0480395	FALSE	1.68154e-11	FALSE	1.68154e-11	5.95479e+06	8782.87
pieces of fresh fruit per day	vegetables/fruit	G_Veillonella_RNT	0.000111083	0.0999369	0.000111083	0.0999369	FALSE	4.34278e-15	FALSE	4.34278e-15	5.95479e+06	8782.87
pieces of fresh fruit per day	vegetables/fruit	G_Victivallis_RNT	0.000111083	0.0482091	0.000111083	0.0482091	FALSE	5.08935e-11	FALSE	5.08935e-11	5.95479e+06	8782.87
pieces of fresh fruit per day	vegetables/fruit	O_Bacteroidales_RNT	0.000111083	0.014653	0.000111083	0.014653	FALSE	1.76915e-07	FALSE	1.76915e-07	5.95479e+06	8782.87
pieces of fresh fruit per day	vegetables/fruit	O_Burkholderiales_RNT	0.000111083	0.0159219	0.000111083	0.0159219	FALSE	4.5756e-08	FALSE	4.5756e-08	5.95479e+06	8782.87
pieces of fresh fruit per day	vegetables/fruit	O_Clostridiales_RNT	0.000111083	0.0159362	0.000111083	0.0159362	FALSE	4.50641e-08	FALSE	4.50641e-08	5.95479e+06	8782.87
pieces of fresh fruit per day	vegetables/fruit	O_Lactobacillales_RNT	0.000111083	0.0151573	0.000111083	0.0151573	FALSE	3.13636e-07	FALSE	3.13636e-07	5.95479e+06	8782.87
pieces of fresh fruit per day	vegetables/fruit	O_Rhodospirillales_RNT	0.000111083	0.029608	0.000111083	0.029608	FALSE	2.44428e-09	FALSE	2.44428e-09	5.95479e+06	8782.87
pieces of fresh fruit per day	vegetables/fruit	O_Selenomonadales_RNT	0.000111083	0.015257	0.000111083	0.015257	FALSE	9.29823e-08	FALSE	9.29823e-08	5.95479e+06	8782.87
pieces of fresh fruit per day	vegetables/fruit	P_Firmicutes_RNT	0.000111083	0.0163379	0.000111083	0.0163379	FALSE	2.93464e-08	FALSE	2.93464e-08	5.95479e+06	8782.87
pieces of fresh fruit per day	vegetables/fruit	P_Lentisphaerae_RNT	0.000111083	0.0438	0.000111083	0.0438	FALSE	1.32259e-10	FALSE	1.32259e-10	5.95479e+06	8782.87
pieces of fresh fruit per day	vegetables/fruit	P_Proteobacteria_RNT	0.000111083	0.014896	0.000111083	0.014896	FALSE	1.36596e-07	FALSE	1.36596e-07	5.95479e+06	8782.87
temperature of hot drinks	drinks	C_Actinobacteria_RNT	8.42444e-05	0.0121572	8.42444e-05	0.0121572	FALSE	1.82356e-06	FALSE	1.82356e-06	9.78917e+06	17994.8
temperature of hot drinks	drinks	C_Alphaproteobacteria_RNT	8.42444e-05	0.0227969	8.42444e-05	0.0227969	FALSE	1.34759e-07	FALSE	1.34759e-07	9.78917e+06	17994.8
temperature of hot drinks	drinks	C_Deltaproteobacteria_RNT	8.42444e-05	0.0143659	8.42444e-05	0.0143659	FALSE	7.33782e-07	FALSE	7.33782e-07	9.78917e+06	17994.8
temperature of hot drinks	drinks	C_Gammaproteobacteria_RNT	8.42444e-05	0.0166656	8.42444e-05	0.0166656	FALSE	1.22561e-06	FALSE	1.22561e-06	9.78917e+06	17994.8
temperature of hot drinks	drinks	Div_Chao1_RNT	8.42444e-05	0.010699	8.42444e-05	0.010699	FALSE	8.68284e-06	FALSE	8.68284e-06	9.78917e+06	17994.8
temperature of hot drinks	drinks	Div_NumberGenera_RNT	8.42444e-05	0.0108839	8.42444e-05	0.0108839	FALSE	7.12548e-06	FALSE	7.12548e-06	9.78917e+06	17994.8
temperature of hot drinks	drinks	Div_Shannon_RNT	8.42444e-05	0.0106559	8.42444e-05	0.0106559	FALSE	9.09223e-06	FALSE	9.09223e-06	9.78917e+06	17994.8
temperature of hot drinks	drinks	F_Acidaminococcaceae_RNT	8.42444e-05	0.0176443	8.42444e-05	0.0176443	FALSE	7.59054e-07	FALSE	7.59054e-07	9.78917e+06	17994.8
temperature of hot drinks	drinks	F_Coriobacteriaceae_RNT	8.42444e-05	0.0122365	8.42444e-05	0.0122365	FALSE	1.6751e-06	FALSE	1.6751e-06	9.78917e+06	17994.8
temperature of hot drinks	drinks	F_Desulfovibrionaceae_RNT	8.42444e-05	0.0162605	8.42444e-05	0.0162605	FALSE	2.16591e-07	FALSE	2.16591e-07	9.78917e+06	17994.8
temperature of hot drinks	drinks	F_Enterobacteriaceae_RNT	8.42444e-05	0.025707	8.42444e-05	0.025707	FALSE	1.13468e-07	FALSE	1.13468e-07	9.78917e+06	17994.8
temperature of hot drinks	drinks	F_Enterococcaceae_RNT	8.42444e-05	0.113032	8.42444e-05	0.113032	FALSE	5.45309e-14	FALSE	5.45309e-14	9.78917e+06	17994.8
temperature of hot drinks	drinks	F_Erysipelotrichaceae_RNT	8.42444e-05	0.0108714	8.42444e-05	0.0108714	FALSE	7.22091e-06	FALSE	7.22091e-06	9.78917e+06	17994.8
temperature of hot drinks	drinks	F_Lachnospiraceae_RNT	8.42444e-05	0.0124158	8.42444e-05	0.0124158	FALSE	1.38223e-06	FALSE	1.38223e-06	9.78917e+06	17994.8
temperature of hot drinks	drinks	F_Peptostreptococcaceae_RNT	8.42444e-05	0.0146565	8.42444e-05	0.0146565	FALSE	7.71753e-07	FALSE	7.71753e-07	9.78917e+06	17994.8
temperature of hot drinks	drinks	F_Porphyromonadaceae_RNT	8.42444e-05	0.0130151	8.42444e-05	0.0130151	FALSE	7.26781e-07	FALSE	7.26781e-07	9.78917e+06	17994.8
temperature of hot drinks	drinks	F_Rhodospirillaceae_RNT	8.42444e-05	0.0252343	8.42444e-05	0.0252343	FALSE	5.15214e-08	FALSE	5.15214e-08	9.78917e+06	17994.8
temperature of hot drinks	drinks	F_Ruminococcaceae_RNT	8.42444e-05	0.0117696	8.42444e-05	0.0117696	FALSE	2.76205e-06	FALSE	2.76205e-06	9.78917e+06	17994.8
temperature of hot drinks	drinks	F_Streptococcaceae_RNT	8.42444e-05	0.0137253	8.42444e-05	0.0137253	FALSE	1.29941e-06	FALSE	1.29941e-06	9.78917e+06	17994.8
temperature of hot drinks	drinks	F_Sutterellaceae_RNT	8.42444e-05	0.0129567	8.42444e-05	0.0129567	FALSE	1.78616e-06	FALSE	1.78616e-06	9.78917e+06	17994.8
temperature of hot drinks	drinks	F_Veillonellaceae_RNT	8.42444e-05	0.0160294	8.42444e-05	0.0160294	FALSE	1.40047e-06	FALSE	1.40047e-06	9.78917e+06	17994.8
temperature of hot drinks	drinks	G_Acidaminococcus_RNT	8.42444e-05	0.169029	8.42444e-05	0.169029	FALSE	1.3632e-15	FALSE	1.3632e-15	9.78917e+06	17994.8
temperature of hot drinks	drinks	G_Aestuariispira_RNT	8.42444e-05	0.086127	8.42444e-05	0.086127	FALSE	1.5002e-12	FALSE	1.5002e-12	9.78917e+06	17994.8
temperature of hot drinks	drinks	G_Akkermansia_RNT	8.42444e-05	0.0247511	8.42444e-05	0.0247511	FALSE	4.26871e-08	FALSE	4.26871e-08	9.78917e+06	17994.8
temperature of hot drinks	drinks	G_Alistipes_RNT	8.42444e-05	0.0119132	8.42444e-05	0.0119132	FALSE	2.36827e-06	FALSE	2.36827e-06	9.78917e+06	17994.8
temperature of hot drinks	drinks	G_Alloprevotella_RNT	8.42444e-05	0.153982	8.42444e-05	0.153982	FALSE	3.761e-16	FALSE	3.761e-16	9.78917e+06	17994.8
temperature of hot drinks	drinks	G_Anaerostipes_RNT	8.42444e-05	0.0125744	8.42444e-05	0.0125744	FALSE	1.16598e-06	FALSE	1.16598e-06	9.78917e+06	17994.8
temperature of hot drinks	drinks	G_Bacteroides_RNT	8.42444e-05	0.0126919	8.42444e-05	0.0126919	FALSE	1.02802e-06	FALSE	1.02802e-06	9.78917e+06	17994.8
temperature of hot drinks	drinks	G_Barnesiella_RNT	8.42444e-05	0.0143536	8.42444e-05	0.0143536	FALSE	1.16696e-06	FALSE	1.16696e-06	9.78917e+06	17994.8
temperature of hot drinks	drinks	G_Bifidobacterium_RNT	8.42444e-05	0.0141607	8.42444e-05	0.0141607	FALSE	1.00206e-06	FALSE	1.00206e-06	9.78917e+06	17994.8
temperature of hot drinks	drinks	G_Blautia_RNT	8.42444e-05	0.0115592	8.42444e-05	0.0115592	FALSE	3.4599e-06	FALSE	3.4599e-06	9.78917e+06	17994.8
temperature of hot drinks	drinks	G_Butyricicoccus_RNT	8.42444e-05	0.0111941	8.42444e-05	0.0111941	FALSE	5.1135e-06	FALSE	5.1135e-06	9.78917e+06	17994.8
temperature of hot drinks	drinks	G_Butyrivibrio_RNT	8.42444e-05	0.171275	8.42444e-05	0.171275	FALSE	8.6524e-17	FALSE	8.6524e-17	9.78917e+06	17994.8
temperature of hot drinks	drinks	G_Clostridium_IV_RNT	8.42444e-05	0.0107432	8.42444e-05	0.0107432	FALSE	8.28186e-06	FALSE	8.28186e-06	9.78917e+06	17994.8
temperature of hot drinks	drinks	G_Clostridium_sensu_stricto_RNT	8.42444e-05	0.0227491	8.42444e-05	0.0227491	FALSE	5.42761e-08	FALSE	5.42761e-08	9.78917e+06	17994.8
temperature of hot drinks	drinks	G_Clostridium_XlVa_RNT	8.42444e-05	0.0126508	8.42444e-05	0.0126508	FALSE	1.07436e-06	FALSE	1.07436e-06	9.78917e+06	17994.8
temperature of hot drinks	drinks	G_Clostridium_XVIII_RNT	8.42444e-05	0.0112952	8.42444e-05	0.0112952	FALSE	4.58966e-06	FALSE	4.58966e-06	9.78917e+06	17994.8
temperature of hot drinks	drinks	G_Collinsella_RNT	8.42444e-05	0.0137991	8.42444e-05	0.0137991	FALSE	1.38338e-06	FALSE	1.38338e-06	9.78917e+06	17994.8
temperature of hot drinks	drinks	G_Coprobacter_RNT	8.42444e-05	0.0222174	8.42444e-05	0.0222174	FALSE	1.34231e-07	FALSE	1.34231e-07	9.78917e+06	17994.8
temperature of hot drinks	drinks	G_Coprococcus_RNT	8.42444e-05	0.0120256	8.42444e-05	0.0120256	FALSE	4.05111e-06	FALSE	4.05111e-06	9.78917e+06	17994.8
temperature of hot drinks	drinks	G_Desulfovibrio_RNT	8.42444e-05	0.0611124	8.42444e-05	0.0611124	FALSE	4.02919e-11	FALSE	4.02919e-11	9.78917e+06	17994.8
temperature of hot drinks	drinks	G_Dialister_RNT	8.42444e-05	0.0318626	8.42444e-05	0.0318626	FALSE	1.1205e-08	FALSE	1.1205e-08	9.78917e+06	17994.8
temperature of hot drinks	drinks	G_Dorea_RNT	8.42444e-05	0.0122732	8.42444e-05	0.0122732	FALSE	1.61048e-06	FALSE	1.61048e-06	9.78917e+06	17994.8
temperature of hot drinks	drinks	G_Eisenbergiella_RNT	8.42444e-05	0.152626	8.42444e-05	0.152626	FALSE	8.0281e-15	FALSE	8.0281e-15	9.78917e+06	17994.8
temperature of hot drinks	drinks	G_Escherichia_Shigella_RNT	8.42444e-05	0.0314932	8.42444e-05	0.0314932	FALSE	1.97256e-08	FALSE	1.97256e-08	9.78917e+06	17994.8
temperature of hot drinks	drinks	G_Faecalibacterium_RNT	8.42444e-05	0.0106537	8.42444e-05	0.0106537	FALSE	9.1136e-06	FALSE	9.1136e-06	9.78917e+06	17994.8
temperature of hot drinks	drinks	G_Faecalitalea_RNT	8.42444e-05	0.139385	8.42444e-05	0.139385	FALSE	1.38482e-15	FALSE	1.38482e-15	9.78917e+06	17994.8
temperature of hot drinks	drinks	G_Fusicatenibacter_RNT	8.42444e-05	0.0106806	8.42444e-05	0.0106806	FALSE	8.85485e-06	FALSE	8.85485e-06	9.78917e+06	17994.8
temperature of hot drinks	drinks	G_Gemmiger_RNT	8.42444e-05	0.0135078	8.42444e-05	0.0135078	FALSE	1.9543e-06	FALSE	1.9543e-06	9.78917e+06	17994.8
temperature of hot drinks	drinks	G_Hespellia_RNT	8.42444e-05	0.0193037	8.42444e-05	0.0193037	FALSE	1.31302e-07	FALSE	1.31302e-07	9.78917e+06	17994.8
temperature of hot drinks	drinks	G_Holdemanella_RNT	8.42444e-05	0.0537509	8.42444e-05	0.0537509	FALSE	3.26997e-11	FALSE	3.26997e-11	9.78917e+06	17994.8
temperature of hot drinks	drinks	G_Intestinibacter_RNT	8.42444e-05	0.0229006	8.42444e-05	0.0229006	FALSE	8.8657e-08	FALSE	8.8657e-08	9.78917e+06	17994.8
temperature of hot drinks	drinks	G_Lactobacillus_RNT	8.42444e-05	0.0543522	8.42444e-05	0.0543522	FALSE	8.54853e-10	FALSE	8.54853e-10	9.78917e+06	17994.8
temperature of hot drinks	drinks	G_Lactococcus_RNT	8.42444e-05	0.122746	8.42444e-05	0.122746	FALSE	7.25557e-13	FALSE	7.25557e-13	9.78917e+06	17994.8
temperature of hot drinks	drinks	G_Methanobrevibacter_RNT	8.42444e-05	0.0365392	8.42444e-05	0.0365392	FALSE	8.31336e-09	FALSE	8.31336e-09	9.78917e+06	17994.8
temperature of hot drinks	drinks	G_Odoribacter_RNT	8.42444e-05	0.0128968	8.42444e-05	0.0128968	FALSE	1.95139e-06	FALSE	1.95139e-06	9.78917e+06	17994.8
temperature of hot drinks	drinks	G_Oscillibacter_RNT	8.42444e-05	0.0122577	8.42444e-05	0.0122577	FALSE	1.63742e-06	FALSE	1.63742e-06	9.78917e+06	17994.8
temperature of hot drinks	drinks	G_Parabacteroides_RNT	8.42444e-05	0.0127519	8.42444e-05	0.0127519	FALSE	9.63871e-07	FALSE	9.63871e-07	9.78917e+06	17994.8
temperature of hot drinks	drinks	G_Paraprevotella_RNT	8.42444e-05	0.0415633	8.42444e-05	0.0415633	FALSE	3.12243e-09	FALSE	3.12243e-09	9.78917e+06	17994.8
temperature of hot drinks	drinks	G_Parasutterella_RNT	8.42444e-05	0.019442	8.42444e-05	0.019442	FALSE	1.07493e-07	FALSE	1.07493e-07	9.78917e+06	17994.8
temperature of hot drinks	drinks	G_Phascolarctobacterium_RNT	8.42444e-05	0.0267102	8.42444e-05	0.0267102	FALSE	8.64169e-09	FALSE	8.64169e-09	9.78917e+06	17994.8
temperature of hot drinks	drinks	G_Prevotella_RNT	8.42444e-05	0.0248455	8.42444e-05	0.0248455	FALSE	6.34522e-08	FALSE	6.34522e-08	9.78917e+06	17994.8
temperature of hot drinks	drinks	G_Roseburia_RNT	8.42444e-05	0.0116192	8.42444e-05	0.0116192	FALSE	3.24465e-06	FALSE	3.24465e-06	9.78917e+06	17994.8
temperature of hot drinks	drinks	G_Ruminococcus_RNT	8.42444e-05	0.0116367	8.42444e-05	0.0116367	FALSE	6.06884e-06	FALSE	6.06884e-06	9.78917e+06	17994.8
temperature of hot drinks	drinks	G_Ruminococcus2_RNT	8.42444e-05	0.0117668	8.42444e-05	0.0117668	FALSE	2.77041e-06	FALSE	2.77041e-06	9.78917e+06	17994.8
temperature of hot drinks	drinks	G_Senegalimassilia_RNT	8.42444e-05	0.0417587	8.42444e-05	0.0417587	FALSE	2.90427e-10	FALSE	2.90427e-10	9.78917e+06	17994.8
temperature of hot drinks	drinks	G_Sporobacter_RNT	8.42444e-05	0.0155551	8.42444e-05	0.0155551	FALSE	3.05696e-07	FALSE	3.05696e-07	9.78917e+06	17994.8
temperature of hot drinks	drinks	G_Streptococcus_RNT	8.42444e-05	0.0138274	8.42444e-05	0.0138274	FALSE	1.39668e-06	FALSE	1.39668e-06	9.78917e+06	17994.8
temperature of hot drinks	drinks	G_Subdoligranulum_RNT	8.42444e-05	0.0418196	8.42444e-05	0.0418196	FALSE	3.74507e-09	FALSE	3.74507e-09	9.78917e+06	17994.8
temperature of hot drinks	drinks	G_Sutterella_RNT	8.42444e-05	0.0269072	8.42444e-05	0.0269072	FALSE	1.30795e-08	FALSE	1.30795e-08	9.78917e+06	17994.8
temperature of hot drinks	drinks	G_unclassified_C_Clostridia_RNT	8.42444e-05	0.0195088	8.42444e-05	0.0195088	FALSE	2.79795e-07	FALSE	2.79795e-07	9.78917e+06	17994.8
temperature of hot drinks	drinks	G_unclassified_F_Coriobacteriaceae_RNT	8.42444e-05	0.0201382	8.42444e-05	0.0201382	FALSE	4.80785e-08	FALSE	4.80785e-08	9.78917e+06	17994.8
temperature of hot drinks	drinks	G_unclassified_F_Erysipelotrichaceae_RNT	8.42444e-05	0.0364824	8.42444e-05	0.0364824	FALSE	3.46854e-09	FALSE	3.46854e-09	9.78917e+06	17994.8
temperature of hot drinks	drinks	G_unclassified_F_Lachnospiraceae_RNT	8.42444e-05	0.0115089	8.42444e-05	0.0115089	FALSE	3.65113e-06	FALSE	3.65113e-06	9.78917e+06	17994.8
temperature of hot drinks	drinks	G_unclassified_F_Porphyromonadaceae_RNT	8.42444e-05	0.0204405	8.42444e-05	0.0204405	FALSE	4.07404e-07	FALSE	4.07404e-07	9.78917e+06	17994.8
temperature of hot drinks	drinks	G_unclassified_F_Prevotellaceae_RNT	8.42444e-05	0.156629	8.42444e-05	0.156629	FALSE	8.13821e-15	FALSE	8.13821e-15	9.78917e+06	17994.8
temperature of hot drinks	drinks	G_unclassified_F_Rhodospirillaceae_RNT	8.42444e-05	0.0315861	8.42444e-05	0.0315861	FALSE	1.18104e-08	FALSE	1.18104e-08	9.78917e+06	17994.8
temperature of hot drinks	drinks	G_unclassified_F_Ruminococcaceae_RNT	8.42444e-05	0.0123108	8.42444e-05	0.0123108	FALSE	1.54681e-06	FALSE	1.54681e-06	9.78917e+06	17994.8
temperature of hot drinks	drinks	G_unclassified_K_Bacteria_RNT	8.42444e-05	0.0177524	8.42444e-05	0.0177524	FALSE	1.63517e-07	FALSE	1.63517e-07	9.78917e+06	17994.8
temperature of hot drinks	drinks	G_unclassified_O_Bacteroidales_RNT	8.42444e-05	0.154485	8.42444e-05	0.154485	FALSE	2.00879e-16	FALSE	2.00879e-16	9.78917e+06	17994.8
temperature of hot drinks	drinks	G_unclassified_O_Clostridiales_RNT	8.42444e-05	0.012826	8.42444e-05	0.012826	FALSE	8.90237e-07	FALSE	8.90237e-07	9.78917e+06	17994.8
temperature of hot drinks	drinks	G_unclassified_P_Bacteroidetes_RNT	8.42444e-05	0.0799894	8.42444e-05	0.0799894	FALSE	4.66751e-12	FALSE	4.66751e-12	9.78917e+06	17994.8
temperature of hot drinks	drinks	G_unclassified_P_Firmicutes_RNT	8.42444e-05	0.0152509	8.42444e-05	0.0152509	FALSE	5.69513e-07	FALSE	5.69513e-07	9.78917e+06	17994.8
temperature of hot drinks	drinks	G_unclassified_P_Proteobacteria_RNT	8.42444e-05	0.0394782	8.42444e-05	0.0394782	FALSE	1.09414e-09	FALSE	1.09414e-09	9.78917e+06	17994.8
temperature of hot drinks	drinks	G_Veillonella_RNT	8.42444e-05	0.0881478	8.42444e-05	0.0881478	FALSE	1.94212e-13	FALSE	1.94212e-13	9.78917e+06	17994.8
temperature of hot drinks	drinks	G_Victivallis_RNT	8.42444e-05	0.0394536	8.42444e-05	0.0394536	FALSE	2.95479e-09	FALSE	2.95479e-09	9.78917e+06	17994.8
temperature of hot drinks	drinks	O_Bacteroidales_RNT	8.42444e-05	0.0115015	8.42444e-05	0.0115015	FALSE	3.68028e-06	FALSE	3.68028e-06	9.78917e+06	17994.8
temperature of hot drinks	drinks	O_Burkholderiales_RNT	8.42444e-05	0.0122041	8.42444e-05	0.0122041	FALSE	1.73415e-06	FALSE	1.73415e-06	9.78917e+06	17994.8
temperature of hot drinks	drinks	O_Clostridiales_RNT	8.42444e-05	0.0109434	8.42444e-05	0.0109434	FALSE	6.68589e-06	FALSE	6.68589e-06	9.78917e+06	17994.8
temperature of hot drinks	drinks	O_Lactobacillales_RNT	8.42444e-05	0.0124128	8.42444e-05	0.0124128	FALSE	3.47694e-06	FALSE	3.47694e-06	9.78917e+06	17994.8
temperature of hot drinks	drinks	O_Rhodospirillales_RNT	8.42444e-05	0.0235463	8.42444e-05	0.0235463	FALSE	1.06109e-07	FALSE	1.06109e-07	9.78917e+06	17994.8
temperature of hot drinks	drinks	O_Selenomonadales_RNT	8.42444e-05	0.0110883	8.42444e-05	0.0110883	FALSE	5.72635e-06	FALSE	5.72635e-06	9.78917e+06	17994.8
temperature of hot drinks	drinks	P_Firmicutes_RNT	8.42444e-05	0.0108582	8.42444e-05	0.0108582	FALSE	7.32413e-06	FALSE	7.32413e-06	9.78917e+06	17994.8
temperature of hot drinks	drinks	P_Lentisphaerae_RNT	8.42444e-05	0.0368788	8.42444e-05	0.0368788	FALSE	3.72408e-09	FALSE	3.72408e-09	9.78917e+06	17994.8
temperature of hot drinks	drinks	P_Proteobacteria_RNT	8.42444e-05	0.0110706	8.42444e-05	0.0110706	FALSE	5.83575e-06	FALSE	5.83575e-06	9.78917e+06	17994.8
overall lamb/mutton intake	meat	C_Actinobacteria_RNT	5.75872e-05	0.00765511	5.75872e-05	0.00765511	FALSE	0.000165795	FALSE	0.000165795	2.15894e+07	59804.5
overall lamb/mutton intake	meat	C_Alphaproteobacteria_RNT	5.75872e-05	0.0166717	5.75872e-05	0.0166717	FALSE	6.5342e-06	FALSE	6.5342e-06	2.15894e+07	59804.5
overall lamb/mutton intake	meat	C_Deltaproteobacteria_RNT	5.75872e-05	0.009962	5.75872e-05	0.009962	FALSE	3.79388e-05	FALSE	3.79388e-05	2.15894e+07	59804.5
overall lamb/mutton intake	meat	C_Gammaproteobacteria_RNT	5.75872e-05	0.0132408	5.75872e-05	0.0132408	FALSE	1.40692e-05	FALSE	1.40692e-05	2.15894e+07	59804.5
overall lamb/mutton intake	meat	Div_Chao1_RNT	5.75872e-05	0.00923918	5.75872e-05	0.00923918	FALSE	2.97899e-05	FALSE	2.97899e-05	2.15894e+07	59804.5
overall lamb/mutton intake	meat	Div_NumberGenera_RNT	5.75872e-05	0.00942708	5.75872e-05	0.00942708	FALSE	2.42999e-05	FALSE	2.42999e-05	2.15894e+07	59804.5
overall lamb/mutton intake	meat	Div_Shannon_RNT	5.75872e-05	0.00926948	5.75872e-05	0.00926948	FALSE	2.88271e-05	FALSE	2.88271e-05	2.15894e+07	59804.5
overall lamb/mutton intake	meat	F_Acidaminococcaceae_RNT	5.75872e-05	0.0144598	5.75872e-05	0.0144598	FALSE	6.77689e-06	FALSE	6.77689e-06	2.15894e+07	59804.5
overall lamb/mutton intake	meat	F_Coriobacteriaceae_RNT	5.75872e-05	0.0084627	5.75872e-05	0.0084627	FALSE	6.91103e-05	FALSE	6.91103e-05	2.15894e+07	59804.5
overall lamb/mutton intake	meat	F_Desulfovibrionaceae_RNT	5.75872e-05	0.0105702	5.75872e-05	0.0105702	FALSE	3.13797e-05	FALSE	3.13797e-05	2.15894e+07	59804.5
overall lamb/mutton intake	meat	F_Enterobacteriaceae_RNT	5.75872e-05	0.0202938	5.75872e-05	0.0202938	FALSE	2.32563e-06	FALSE	2.32563e-06	2.15894e+07	59804.5
overall lamb/mutton intake	meat	F_Enterococcaceae_RNT	5.75872e-05	0.0852717	5.75872e-05	0.0852717	FALSE	9.60929e-11	FALSE	9.60929e-11	2.15894e+07	59804.5
overall lamb/mutton intake	meat	F_Erysipelotrichaceae_RNT	5.75872e-05	0.00729054	5.75872e-05	0.00729054	FALSE	0.000246114	FALSE	0.000246114	2.15894e+07	59804.5
overall lamb/mutton intake	meat	F_Lachnospiraceae_RNT	5.75872e-05	0.0085698	5.75872e-05	0.0085698	FALSE	6.15376e-05	FALSE	6.15376e-05	2.15894e+07	59804.5
overall lamb/mutton intake	meat	F_Peptostreptococcaceae_RNT	5.75872e-05	0.00898953	5.75872e-05	0.00898953	FALSE	0.000120487	FALSE	0.000120487	2.15894e+07	59804.5
overall lamb/mutton intake	meat	F_Porphyromonadaceae_RNT	5.75872e-05	0.00866541	5.75872e-05	0.00866541	FALSE	5.54808e-05	FALSE	5.54808e-05	2.15894e+07	59804.5
overall lamb/mutton intake	meat	F_Rhodospirillaceae_RNT	5.75872e-05	0.0173953	5.75872e-05	0.0173953	FALSE	6.48115e-06	FALSE	6.48115e-06	2.15894e+07	59804.5
overall lamb/mutton intake	meat	F_Ruminococcaceae_RNT	5.75872e-05	0.0101611	5.75872e-05	0.0101611	FALSE	1.09628e-05	FALSE	1.09628e-05	2.15894e+07	59804.5
overall lamb/mutton intake	meat	F_Streptococcaceae_RNT	5.75872e-05	0.0105191	5.75872e-05	0.0105191	FALSE	2.11903e-05	FALSE	2.11903e-05	2.15894e+07	59804.5
overall lamb/mutton intake	meat	F_Sutterellaceae_RNT	5.75872e-05	0.00853008	5.75872e-05	0.00853008	FALSE	0.000112143	FALSE	0.000112143	2.15894e+07	59804.5
overall lamb/mutton intake	meat	F_Veillonellaceae_RNT	5.75872e-05	0.0119844	5.75872e-05	0.0119844	FALSE	2.91442e-05	FALSE	2.91442e-05	2.15894e+07	59804.5
overall lamb/mutton intake	meat	G_Acidaminococcus_RNT	5.75872e-05	0.138118	5.75872e-05	0.138118	FALSE	8.84618e-13	FALSE	8.84618e-13	2.15894e+07	59804.5
overall lamb/mutton intake	meat	G_Aestuariispira_RNT	5.75872e-05	0.0569578	5.75872e-05	0.0569578	FALSE	1.27876e-08	FALSE	1.27876e-08	2.15894e+07	59804.5
overall lamb/mutton intake	meat	G_Akkermansia_RNT	5.75872e-05	0.0190002	5.75872e-05	0.0190002	FALSE	1.5287e-06	FALSE	1.5287e-06	2.15894e+07	59804.5
overall lamb/mutton intake	meat	G_Alistipes_RNT	5.75872e-05	0.00735452	5.75872e-05	0.00735452	FALSE	0.000229629	FALSE	0.000229629	2.15894e+07	59804.5
overall lamb/mutton intake	meat	G_Alloprevotella_RNT	5.75872e-05	0.110343	5.75872e-05	0.110343	FALSE	1.16593e-11	FALSE	1.16593e-11	2.15894e+07	59804.5
overall lamb/mutton intake	meat	G_Anaerostipes_RNT	5.75872e-05	0.00770999	5.75872e-05	0.00770999	FALSE	0.000156224	FALSE	0.000156224	2.15894e+07	59804.5
overall lamb/mutton intake	meat	G_Bacteroides_RNT	5.75872e-05	0.00902102	5.75872e-05	0.00902102	FALSE	3.77369e-05	FALSE	3.77369e-05	2.15894e+07	59804.5
overall lamb/mutton intake	meat	G_Barnesiella_RNT	5.75872e-05	0.01079	5.75872e-05	0.01079	FALSE	2.38521e-05	FALSE	2.38521e-05	2.15894e+07	59804.5
overall lamb/mutton intake	meat	G_Bifidobacterium_RNT	5.75872e-05	0.00990694	5.75872e-05	0.00990694	FALSE	4.33737e-05	FALSE	4.33737e-05	2.15894e+07	59804.5
overall lamb/mutton intake	meat	G_Blautia_RNT	5.75872e-05	0.00807902	5.75872e-05	0.00807902	FALSE	0.000104736	FALSE	0.000104736	2.15894e+07	59804.5
overall lamb/mutton intake	meat	G_Butyricicoccus_RNT	5.75872e-05	0.00893019	5.75872e-05	0.00893019	FALSE	4.16408e-05	FALSE	4.16408e-05	2.15894e+07	59804.5
overall lamb/mutton intake	meat	G_Butyrivibrio_RNT	5.75872e-05	0.124456	5.75872e-05	0.124456	FALSE	3.17478e-12	FALSE	3.17478e-12	2.15894e+07	59804.5
overall lamb/mutton intake	meat	G_Clostridium_IV_RNT	5.75872e-05	0.00951841	5.75872e-05	0.00951841	FALSE	2.20089e-05	FALSE	2.20089e-05	2.15894e+07	59804.5
overall lamb/mutton intake	meat	G_Clostridium_sensu_stricto_RNT	5.75872e-05	0.0154659	5.75872e-05	0.0154659	FALSE	7.81611e-06	FALSE	7.81611e-06	2.15894e+07	59804.5
overall lamb/mutton intake	meat	G_Clostridium_XlVa_RNT	5.75872e-05	0.00891198	5.75872e-05	0.00891198	FALSE	4.24707e-05	FALSE	4.24707e-05	2.15894e+07	59804.5
overall lamb/mutton intake	meat	G_Clostridium_XVIII_RNT	5.75872e-05	0.0064178	5.75872e-05	0.0064178	FALSE	0.000633841	FALSE	0.000633841	2.15894e+07	59804.5
overall lamb/mutton intake	meat	G_Collinsella_RNT	5.75872e-05	0.00990655	5.75872e-05	0.00990655	FALSE	4.26249e-05	FALSE	4.26249e-05	2.15894e+07	59804.5
overall lamb/mutton intake	meat	G_Coprobacter_RNT	5.75872e-05	0.0146161	5.75872e-05	0.0146161	FALSE	2.04647e-05	FALSE	2.04647e-05	2.15894e+07	59804.5
overall lamb/mutton intake	meat	G_Coprococcus_RNT	5.75872e-05	0.00860199	5.75872e-05	0.00860199	FALSE	9.58214e-05	FALSE	9.58214e-05	2.15894e+07	59804.5
overall lamb/mutton intake	meat	G_Desulfovibrio_RNT	5.75872e-05	0.0408509	5.75872e-05	0.0408509	FALSE	8.47033e-08	FALSE	8.47033e-08	2.15894e+07	59804.5
overall lamb/mutton intake	meat	G_Dialister_RNT	5.75872e-05	0.0222012	5.75872e-05	0.0222012	FALSE	2.00029e-06	FALSE	2.00029e-06	2.15894e+07	59804.5
overall lamb/mutton intake	meat	G_Dorea_RNT	5.75872e-05	0.00793449	5.75872e-05	0.00793449	FALSE	0.000122491	FALSE	0.000122491	2.15894e+07	59804.5
overall lamb/mutton intake	meat	G_Eisenbergiella_RNT	5.75872e-05	0.12286	5.75872e-05	0.12286	FALSE	5.15655e-12	FALSE	5.15655e-12	2.15894e+07	59804.5
overall lamb/mutton intake	meat	G_Escherichia_Shigella_RNT	5.75872e-05	0.0258976	5.75872e-05	0.0258976	FALSE	3.3039e-07	FALSE	3.3039e-07	2.15894e+07	59804.5
overall lamb/mutton intake	meat	G_Faecalibacterium_RNT	5.75872e-05	0.0082201	5.75872e-05	0.0082201	FALSE	8.9889e-05	FALSE	8.9889e-05	2.15894e+07	59804.5
overall lamb/mutton intake	meat	G_Faecalitalea_RNT	5.75872e-05	0.102051	5.75872e-05	0.102051	FALSE	1.55345e-11	FALSE	1.55345e-11	2.15894e+07	59804.5
overall lamb/mutton intake	meat	G_Fusicatenibacter_RNT	5.75872e-05	0.00777705	5.75872e-05	0.00777705	FALSE	0.000145276	FALSE	0.000145276	2.15894e+07	59804.5
overall lamb/mutton intake	meat	G_Gemmiger_RNT	5.75872e-05	0.0105389	5.75872e-05	0.0105389	FALSE	2.43034e-05	FALSE	2.43034e-05	2.15894e+07	59804.5
overall lamb/mutton intake	meat	G_Hespellia_RNT	5.75872e-05	0.013287	5.75872e-05	0.013287	FALSE	1.24474e-05	FALSE	1.24474e-05	2.15894e+07	59804.5
overall lamb/mutton intake	meat	G_Holdemanella_RNT	5.75872e-05	0.03255	5.75872e-05	0.03255	FALSE	3.22078e-07	FALSE	3.22078e-07	2.15894e+07	59804.5
overall lamb/mutton intake	meat	G_Intestinibacter_RNT	5.75872e-05	0.017597	5.75872e-05	0.017597	FALSE	2.64548e-06	FALSE	2.64548e-06	2.15894e+07	59804.5
overall lamb/mutton intake	meat	G_Lactobacillus_RNT	5.75872e-05	0.0476315	5.75872e-05	0.0476315	FALSE	8.63354e-09	FALSE	8.63354e-09	2.15894e+07	59804.5
overall lamb/mutton intake	meat	G_Lactococcus_RNT	5.75872e-05	0.0986514	5.75872e-05	0.0986514	FALSE	1.69834e-10	FALSE	1.69834e-10	2.15894e+07	59804.5
overall lamb/mutton intake	meat	G_Methanobrevibacter_RNT	5.75872e-05	0.0272423	5.75872e-05	0.0272423	FALSE	6.72511e-07	FALSE	6.72511e-07	2.15894e+07	59804.5
overall lamb/mutton intake	meat	G_Odoribacter_RNT	5.75872e-05	0.00935067	5.75872e-05	0.00935067	FALSE	4.97578e-05	FALSE	4.97578e-05	2.15894e+07	59804.5
overall lamb/mutton intake	meat	G_Oscillibacter_RNT	5.75872e-05	0.00899914	5.75872e-05	0.00899914	FALSE	3.86422e-05	FALSE	3.86422e-05	2.15894e+07	59804.5
overall lamb/mutton intake	meat	G_Parabacteroides_RNT	5.75872e-05	0.00796657	5.75872e-05	0.00796657	FALSE	0.000118307	FALSE	0.000118307	2.15894e+07	59804.5
overall lamb/mutton intake	meat	G_Paraprevotella_RNT	5.75872e-05	0.0375755	5.75872e-05	0.0375755	FALSE	1.5168e-08	FALSE	1.5168e-08	2.15894e+07	59804.5
overall lamb/mutton intake	meat	G_Parasutterella_RNT	5.75872e-05	0.013509	5.75872e-05	0.013509	FALSE	9.76786e-06	FALSE	9.76786e-06	2.15894e+07	59804.5
overall lamb/mutton intake	meat	G_Phascolarctobacterium_RNT	5.75872e-05	0.015377	5.75872e-05	0.015377	FALSE	1.51775e-05	FALSE	1.51775e-05	2.15894e+07	59804.5
overall lamb/mutton intake	meat	G_Prevotella_RNT	5.75872e-05	0.0206976	5.75872e-05	0.0206976	FALSE	7.12957e-07	FALSE	7.12957e-07	2.15894e+07	59804.5
overall lamb/mutton intake	meat	G_Roseburia_RNT	5.75872e-05	0.00763238	5.75872e-05	0.00763238	FALSE	0.000169928	FALSE	0.000169928	2.15894e+07	59804.5
overall lamb/mutton intake	meat	G_Ruminococcus_RNT	5.75872e-05	0.00880651	5.75872e-05	0.00880651	FALSE	7.82974e-05	FALSE	7.82974e-05	2.15894e+07	59804.5
overall lamb/mutton intake	meat	G_Ruminococcus2_RNT	5.75872e-05	0.00819338	5.75872e-05	0.00819338	FALSE	9.25296e-05	FALSE	9.25296e-05	2.15894e+07	59804.5
overall lamb/mutton intake	meat	G_Senegalimassilia_RNT	5.75872e-05	0.0264781	5.75872e-05	0.0264781	FALSE	6.25313e-07	FALSE	6.25313e-07	2.15894e+07	59804.5
overall lamb/mutton intake	meat	G_Sporobacter_RNT	5.75872e-05	0.0111438	5.75872e-05	0.0111438	FALSE	1.46082e-05	FALSE	1.46082e-05	2.15894e+07	59804.5
overall lamb/mutton intake	meat	G_Streptococcus_RNT	5.75872e-05	0.0106104	5.75872e-05	0.0106104	FALSE	2.21462e-05	FALSE	2.21462e-05	2.15894e+07	59804.5
overall lamb/mutton intake	meat	G_Subdoligranulum_RNT	5.75872e-05	0.0331822	5.75872e-05	0.0331822	FALSE	1.5025e-07	FALSE	1.5025e-07	2.15894e+07	59804.5
overall lamb/mutton intake	meat	G_Sutterella_RNT	5.75872e-05	0.0154905	5.75872e-05	0.0154905	FALSE	1.92752e-05	FALSE	1.92752e-05	2.15894e+07	59804.5
overall lamb/mutton intake	meat	G_unclassified_C_Clostridia_RNT	5.75872e-05	0.0170862	5.75872e-05	0.0170862	FALSE	1.28541e-06	FALSE	1.28541e-06	2.15894e+07	59804.5
overall lamb/mutton intake	meat	G_unclassified_F_Coriobacteriaceae_RNT	5.75872e-05	0.0122119	5.75872e-05	0.0122119	FALSE	2.43987e-05	FALSE	2.43987e-05	2.15894e+07	59804.5
overall lamb/mutton intake	meat	G_unclassified_F_Erysipelotrichaceae_RNT	5.75872e-05	0.0234461	5.75872e-05	0.0234461	FALSE	2.51995e-06	FALSE	2.51995e-06	2.15894e+07	59804.5
overall lamb/mutton intake	meat	G_unclassified_F_Lachnospiraceae_RNT	5.75872e-05	0.00868529	5.75872e-05	0.00868529	FALSE	5.4298e-05	FALSE	5.4298e-05	2.15894e+07	59804.5
overall lamb/mutton intake	meat	G_unclassified_F_Porphyromonadaceae_RNT	5.75872e-05	0.0162035	5.75872e-05	0.0162035	FALSE	6.03831e-06	FALSE	6.03831e-06	2.15894e+07	59804.5
overall lamb/mutton intake	meat	G_unclassified_F_Prevotellaceae_RNT	5.75872e-05	0.136583	5.75872e-05	0.136583	FALSE	5.4526e-13	FALSE	5.4526e-13	2.15894e+07	59804.5
overall lamb/mutton intake	meat	G_unclassified_F_Rhodospirillaceae_RNT	5.75872e-05	0.0230876	5.75872e-05	0.0230876	FALSE	1.1212e-06	FALSE	1.1212e-06	2.15894e+07	59804.5
overall lamb/mutton intake	meat	G_unclassified_F_Ruminococcaceae_RNT	5.75872e-05	0.0102897	5.75872e-05	0.0102897	FALSE	9.53451e-06	FALSE	9.53451e-06	2.15894e+07	59804.5
overall lamb/mutton intake	meat	G_unclassified_K_Bacteria_RNT	5.75872e-05	0.0109781	5.75872e-05	0.0109781	FALSE	4.26988e-05	FALSE	4.26988e-05	2.15894e+07	59804.5
overall lamb/mutton intake	meat	G_unclassified_O_Bacteroidales_RNT	5.75872e-05	0.0960514	5.75872e-05	0.0960514	FALSE	2.41621e-10	FALSE	2.41621e-10	2.15894e+07	59804.5
overall lamb/mutton intake	meat	G_unclassified_O_Clostridiales_RNT	5.75872e-05	0.00959921	5.75872e-05	0.00959921	FALSE	2.0163e-05	FALSE	2.0163e-05	2.15894e+07	59804.5
overall lamb/mutton intake	meat	G_unclassified_P_Bacteroidetes_RNT	5.75872e-05	0.0657411	5.75872e-05	0.0657411	FALSE	3.98801e-10	FALSE	3.98801e-10	2.15894e+07	59804.5
overall lamb/mutton intake	meat	G_unclassified_P_Firmicutes_RNT	5.75872e-05	0.010722	5.75872e-05	0.010722	FALSE	2.77473e-05	FALSE	2.77473e-05	2.15894e+07	59804.5
overall lamb/mutton intake	meat	G_unclassified_P_Proteobacteria_RNT	5.75872e-05	0.0336499	5.75872e-05	0.0336499	FALSE	1.667e-08	FALSE	1.667e-08	2.15894e+07	59804.5
overall lamb/mutton intake	meat	G_Veillonella_RNT	5.75872e-05	0.0518519	5.75872e-05	0.0518519	FALSE	2.83597e-08	FALSE	2.83597e-08	2.15894e+07	59804.5
overall lamb/mutton intake	meat	G_Victivallis_RNT	5.75872e-05	0.025472	5.75872e-05	0.025472	FALSE	2.16295e-06	FALSE	2.16295e-06	2.15894e+07	59804.5
overall lamb/mutton intake	meat	O_Bacteroidales_RNT	5.75872e-05	0.00858751	5.75872e-05	0.00858751	FALSE	6.03673e-05	FALSE	6.03673e-05	2.15894e+07	59804.5
overall lamb/mutton intake	meat	O_Burkholderiales_RNT	5.75872e-05	0.00811794	5.75872e-05	0.00811794	FALSE	0.00010041	FALSE	0.00010041	2.15894e+07	59804.5
overall lamb/mutton intake	meat	O_Clostridiales_RNT	5.75872e-05	0.00891874	5.75872e-05	0.00891874	FALSE	4.21606e-05	FALSE	4.21606e-05	2.15894e+07	59804.5
overall lamb/mutton intake	meat	O_Lactobacillales_RNT	5.75872e-05	0.0097925	5.75872e-05	0.0097925	FALSE	3.42566e-05	FALSE	3.42566e-05	2.15894e+07	59804.5
overall lamb/mutton intake	meat	O_Rhodospirillales_RNT	5.75872e-05	0.0163633	5.75872e-05	0.0163633	FALSE	9.76229e-06	FALSE	9.76229e-06	2.15894e+07	59804.5
overall lamb/mutton intake	meat	O_Selenomonadales_RNT	5.75872e-05	0.00873848	5.75872e-05	0.00873848	FALSE	5.12566e-05	FALSE	5.12566e-05	2.15894e+07	59804.5
overall lamb/mutton intake	meat	P_Firmicutes_RNT	5.75872e-05	0.00898915	5.75872e-05	0.00898915	FALSE	3.90629e-05	FALSE	3.90629e-05	2.15894e+07	59804.5
overall lamb/mutton intake	meat	P_Lentisphaerae_RNT	5.75872e-05	0.0239363	5.75872e-05	0.0239363	FALSE	2.33735e-06	FALSE	2.33735e-06	2.15894e+07	59804.5
overall lamb/mutton intake	meat	P_Proteobacteria_RNT	5.75872e-05	0.00820275	5.75872e-05	0.00820275	FALSE	9.15945e-05	FALSE	9.15945e-05	2.15894e+07	59804.5
dairy-based milk vs. never	milk/eggs/cheese	C_Actinobacteria_RNT	1.47715e-05	0.00452251	1.47715e-05	0.00452251	FALSE	0.00283647	FALSE	0.00283647	1.93627e+08	1.23329e+06
dairy-based milk vs. never	milk/eggs/cheese	C_Alphaproteobacteria_RNT	1.47715e-05	0.00943813	1.47715e-05	0.00943813	FALSE	0.000556136	FALSE	0.000556136	1.93627e+08	1.23329e+06
dairy-based milk vs. never	milk/eggs/cheese	C_Deltaproteobacteria_RNT	1.47715e-05	0.00496257	1.47715e-05	0.00496257	FALSE	0.00298067	FALSE	0.00298067	1.93627e+08	1.23329e+06
dairy-based milk vs. never	milk/eggs/cheese	C_Gammaproteobacteria_RNT	1.47715e-05	0.00812241	1.47715e-05	0.00812241	FALSE	0.000502246	FALSE	0.000502246	1.93627e+08	1.23329e+06
dairy-based milk vs. never	milk/eggs/cheese	Div_Chao1_RNT	1.47715e-05	0.00491281	1.47715e-05	0.00491281	FALSE	0.00181387	FALSE	0.00181387	1.93627e+08	1.23329e+06
dairy-based milk vs. never	milk/eggs/cheese	Div_NumberGenera_RNT	1.47715e-05	0.00477056	1.47715e-05	0.00477056	FALSE	0.0021345	FALSE	0.0021345	1.93627e+08	1.23329e+06
dairy-based milk vs. never	milk/eggs/cheese	Div_Shannon_RNT	1.47715e-05	0.00394613	1.47715e-05	0.00394613	FALSE	0.00550721	FALSE	0.00550721	1.93627e+08	1.23329e+06
dairy-based milk vs. never	milk/eggs/cheese	F_Acidaminococcaceae_RNT	1.47715e-05	0.00754538	1.47715e-05	0.00754538	FALSE	0.000939199	FALSE	0.000939199	1.93627e+08	1.23329e+06
dairy-based milk vs. never	milk/eggs/cheese	F_Coriobacteriaceae_RNT	1.47715e-05	0.00337658	1.47715e-05	0.00337658	FALSE	0.0106622	FALSE	0.0106622	1.93627e+08	1.23329e+06
dairy-based milk vs. never	milk/eggs/cheese	F_Desulfovibrionaceae_RNT	1.47715e-05	0.00498223	1.47715e-05	0.00498223	FALSE	0.0035914	FALSE	0.0035914	1.93627e+08	1.23329e+06
dairy-based milk vs. never	milk/eggs/cheese	F_Enterobacteriaceae_RNT	1.47715e-05	0.00882634	1.47715e-05	0.00882634	FALSE	0.00167602	FALSE	0.00167602	1.93627e+08	1.23329e+06
dairy-based milk vs. never	milk/eggs/cheese	F_Enterococcaceae_RNT	1.47715e-05	0.0310715	1.47715e-05	0.0310715	FALSE	0.000119057	FALSE	0.000119057	1.93627e+08	1.23329e+06
dairy-based milk vs. never	milk/eggs/cheese	F_Erysipelotrichaceae_RNT	1.47715e-05	0.00510381	1.47715e-05	0.00510381	FALSE	0.0014582	FALSE	0.0014582	1.93627e+08	1.23329e+06
dairy-based milk vs. never	milk/eggs/cheese	F_Lachnospiraceae_RNT	1.47715e-05	0.00417614	1.47715e-05	0.00417614	FALSE	0.00422391	FALSE	0.00422391	1.93627e+08	1.23329e+06
dairy-based milk vs. never	milk/eggs/cheese	F_Peptostreptococcaceae_RNT	1.47715e-05	0.00491801	1.47715e-05	0.00491801	FALSE	0.00352745	FALSE	0.00352745	1.93627e+08	1.23329e+06
dairy-based milk vs. never	milk/eggs/cheese	F_Porphyromonadaceae_RNT	1.47715e-05	0.00365417	1.47715e-05	0.00365417	FALSE	0.0077214	FALSE	0.0077214	1.93627e+08	1.23329e+06
dairy-based milk vs. never	milk/eggs/cheese	F_Rhodospirillaceae_RNT	1.47715e-05	0.00978398	1.47715e-05	0.00978398	FALSE	0.000582107	FALSE	0.000582107	1.93627e+08	1.23329e+06
dairy-based milk vs. never	milk/eggs/cheese	F_Ruminococcaceae_RNT	1.47715e-05	0.0049164	1.47715e-05	0.0049164	FALSE	0.00180645	FALSE	0.00180645	1.93627e+08	1.23329e+06
dairy-based milk vs. never	milk/eggs/cheese	F_Streptococcaceae_RNT	1.47715e-05	0.00429921	1.47715e-05	0.00429921	FALSE	0.00583113	FALSE	0.00583113	1.93627e+08	1.23329e+06
dairy-based milk vs. never	milk/eggs/cheese	F_Sutterellaceae_RNT	1.47715e-05	0.00404652	1.47715e-05	0.00404652	FALSE	0.00654913	FALSE	0.00654913	1.93627e+08	1.23329e+06
dairy-based milk vs. never	milk/eggs/cheese	F_Veillonellaceae_RNT	1.47715e-05	0.00696671	1.47715e-05	0.00696671	FALSE	0.00111168	FALSE	0.00111168	1.93627e+08	1.23329e+06
dairy-based milk vs. never	milk/eggs/cheese	G_Acidaminococcus_RNT	1.47715e-05	0.0572702	1.47715e-05	0.0572702	FALSE	7.27166e-06	FALSE	7.27166e-06	1.93627e+08	1.23329e+06
dairy-based milk vs. never	milk/eggs/cheese	G_Aestuariispira_RNT	1.47715e-05	0.0313282	1.47715e-05	0.0313282	FALSE	2.404e-05	FALSE	2.404e-05	1.93627e+08	1.23329e+06
dairy-based milk vs. never	milk/eggs/cheese	G_Akkermansia_RNT	1.47715e-05	0.00887017	1.47715e-05	0.00887017	FALSE	0.000893504	FALSE	0.000893504	1.93627e+08	1.23329e+06
dairy-based milk vs. never	milk/eggs/cheese	G_Alistipes_RNT	1.47715e-05	0.00438789	1.47715e-05	0.00438789	FALSE	0.00331067	FALSE	0.00331067	1.93627e+08	1.23329e+06
dairy-based milk vs. never	milk/eggs/cheese	G_Alloprevotella_RNT	1.47715e-05	0.0494463	1.47715e-05	0.0494463	FALSE	7.9637e-06	FALSE	7.9637e-06	1.93627e+08	1.23329e+06
dairy-based milk vs. never	milk/eggs/cheese	G_Anaerostipes_RNT	1.47715e-05	0.00390464	1.47715e-05	0.00390464	FALSE	0.00577772	FALSE	0.00577772	1.93627e+08	1.23329e+06
dairy-based milk vs. never	milk/eggs/cheese	G_Bacteroides_RNT	1.47715e-05	0.00475358	1.47715e-05	0.00475358	FALSE	0.00217642	FALSE	0.00217642	1.93627e+08	1.23329e+06
dairy-based milk vs. never	milk/eggs/cheese	G_Barnesiella_RNT	1.47715e-05	0.00470165	1.47715e-05	0.00470165	FALSE	0.0045962	FALSE	0.0045962	1.93627e+08	1.23329e+06
dairy-based milk vs. never	milk/eggs/cheese	G_Bifidobacterium_RNT	1.47715e-05	0.00692699	1.47715e-05	0.00692699	FALSE	0.00042171	FALSE	0.00042171	1.93627e+08	1.23329e+06
dairy-based milk vs. never	milk/eggs/cheese	G_Blautia_RNT	1.47715e-05	0.00314574	1.47715e-05	0.00314574	FALSE	0.0139611	FALSE	0.0139611	1.93627e+08	1.23329e+06
dairy-based milk vs. never	milk/eggs/cheese	G_Butyricicoccus_RNT	1.47715e-05	0.00454246	1.47715e-05	0.00454246	FALSE	0.00277227	FALSE	0.00277227	1.93627e+08	1.23329e+06
dairy-based milk vs. never	milk/eggs/cheese	G_Butyrivibrio_RNT	1.47715e-05	0.0621479	1.47715e-05	0.0621479	FALSE	1.28488e-06	FALSE	1.28488e-06	1.93627e+08	1.23329e+06
dairy-based milk vs. never	milk/eggs/cheese	G_Clostridium_IV_RNT	1.47715e-05	0.00517487	1.47715e-05	0.00517487	FALSE	0.00134459	FALSE	0.00134459	1.93627e+08	1.23329e+06
dairy-based milk vs. never	milk/eggs/cheese	G_Clostridium_sensu_stricto_RNT	1.47715e-05	0.00636356	1.47715e-05	0.00636356	FALSE	0.0037669	FALSE	0.0037669	1.93627e+08	1.23329e+06
dairy-based milk vs. never	milk/eggs/cheese	G_Clostridium_XlVa_RNT	1.47715e-05	0.00402822	1.47715e-05	0.00402822	FALSE	0.00500928	FALSE	0.00500928	1.93627e+08	1.23329e+06
dairy-based milk vs. never	milk/eggs/cheese	G_Clostridium_XVIII_RNT	1.47715e-05	0.00417276	1.47715e-05	0.00417276	FALSE	0.0042404	FALSE	0.0042404	1.93627e+08	1.23329e+06
dairy-based milk vs. never	milk/eggs/cheese	G_Collinsella_RNT	1.47715e-05	0.0052089	1.47715e-05	0.0052089	FALSE	0.00239495	FALSE	0.00239495	1.93627e+08	1.23329e+06
dairy-based milk vs. never	milk/eggs/cheese	G_Coprobacter_RNT	1.47715e-05	0.00996714	1.47715e-05	0.00996714	FALSE	0.000315265	FALSE	0.000315265	1.93627e+08	1.23329e+06
dairy-based milk vs. never	milk/eggs/cheese	G_Coprococcus_RNT	1.47715e-05	0.00526457	1.47715e-05	0.00526457	FALSE	0.00166859	FALSE	0.00166859	1.93627e+08	1.23329e+06
dairy-based milk vs. never	milk/eggs/cheese	G_Desulfovibrio_RNT	1.47715e-05	0.0220088	1.47715e-05	0.0220088	FALSE	7.73362e-05	FALSE	7.73362e-05	1.93627e+08	1.23329e+06
dairy-based milk vs. never	milk/eggs/cheese	G_Dialister_RNT	1.47715e-05	0.0118395	1.47715e-05	0.0118395	FALSE	0.000439653	FALSE	0.000439653	1.93627e+08	1.23329e+06
dairy-based milk vs. never	milk/eggs/cheese	G_Dorea_RNT	1.47715e-05	0.00518948	1.47715e-05	0.00518948	FALSE	0.00132235	FALSE	0.00132235	1.93627e+08	1.23329e+06
dairy-based milk vs. never	milk/eggs/cheese	G_Eisenbergiella_RNT	1.47715e-05	0.0623656	1.47715e-05	0.0623656	FALSE	1.31123e-06	FALSE	1.31123e-06	1.93627e+08	1.23329e+06
dairy-based milk vs. never	milk/eggs/cheese	G_Escherichia_Shigella_RNT	1.47715e-05	0.010566	1.47715e-05	0.010566	FALSE	0.00105167	FALSE	0.00105167	1.93627e+08	1.23329e+06
dairy-based milk vs. never	milk/eggs/cheese	G_Faecalibacterium_RNT	1.47715e-05	0.00463993	1.47715e-05	0.00463993	FALSE	0.00247908	FALSE	0.00247908	1.93627e+08	1.23329e+06
dairy-based milk vs. never	milk/eggs/cheese	G_Faecalitalea_RNT	1.47715e-05	0.0454399	1.47715e-05	0.0454399	FALSE	9.29861e-06	FALSE	9.29861e-06	1.93627e+08	1.23329e+06
dairy-based milk vs. never	milk/eggs/cheese	G_Fusicatenibacter_RNT	1.47715e-05	0.00533098	1.47715e-05	0.00533098	FALSE	0.00112526	FALSE	0.00112526	1.93627e+08	1.23329e+06
dairy-based milk vs. never	milk/eggs/cheese	G_Gemmiger_RNT	1.47715e-05	0.00567514	1.47715e-05	0.00567514	FALSE	0.00153252	FALSE	0.00153252	1.93627e+08	1.23329e+06
dairy-based milk vs. never	milk/eggs/cheese	G_Hespellia_RNT	1.47715e-05	0.00694648	1.47715e-05	0.00694648	FALSE	0.00128806	FALSE	0.00128806	1.93627e+08	1.23329e+06
dairy-based milk vs. never	milk/eggs/cheese	G_Holdemanella_RNT	1.47715e-05	0.0197211	1.47715e-05	0.0197211	FALSE	5.82631e-05	FALSE	5.82631e-05	1.93627e+08	1.23329e+06
dairy-based milk vs. never	milk/eggs/cheese	G_Intestinibacter_RNT	1.47715e-05	0.00818057	1.47715e-05	0.00818057	FALSE	0.0011905	FALSE	0.0011905	1.93627e+08	1.23329e+06
dairy-based milk vs. never	milk/eggs/cheese	G_Lactobacillus_RNT	1.47715e-05	0.0193208	1.47715e-05	0.0193208	FALSE	0.000256605	FALSE	0.000256605	1.93627e+08	1.23329e+06
dairy-based milk vs. never	milk/eggs/cheese	G_Lactococcus_RNT	1.47715e-05	0.0566741	1.47715e-05	0.0566741	FALSE	1.54648e-06	FALSE	1.54648e-06	1.93627e+08	1.23329e+06
dairy-based milk vs. never	milk/eggs/cheese	G_Methanobrevibacter_RNT	1.47715e-05	0.0189154	1.47715e-05	0.0189154	FALSE	2.60059e-05	FALSE	2.60059e-05	1.93627e+08	1.23329e+06
dairy-based milk vs. never	milk/eggs/cheese	G_Odoribacter_RNT	1.47715e-05	0.00489186	1.47715e-05	0.00489186	FALSE	0.00266334	FALSE	0.00266334	1.93627e+08	1.23329e+06
dairy-based milk vs. never	milk/eggs/cheese	G_Oscillibacter_RNT	1.47715e-05	0.00355504	1.47715e-05	0.00355504	FALSE	0.00866306	FALSE	0.00866306	1.93627e+08	1.23329e+06
dairy-based milk vs. never	milk/eggs/cheese	G_Parabacteroides_RNT	1.47715e-05	0.00394256	1.47715e-05	0.00394256	FALSE	0.00553003	FALSE	0.00553003	1.93627e+08	1.23329e+06
dairy-based milk vs. never	milk/eggs/cheese	G_Paraprevotella_RNT	1.47715e-05	0.0168643	1.47715e-05	0.0168643	FALSE	0.000144109	FALSE	0.000144109	1.93627e+08	1.23329e+06
dairy-based milk vs. never	milk/eggs/cheese	G_Parasutterella_RNT	1.47715e-05	0.00833715	1.47715e-05	0.00833715	FALSE	0.000380228	FALSE	0.000380228	1.93627e+08	1.23329e+06
dairy-based milk vs. never	milk/eggs/cheese	G_Phascolarctobacterium_RNT	1.47715e-05	0.00915064	1.47715e-05	0.00915064	FALSE	0.000663849	FALSE	0.000663849	1.93627e+08	1.23329e+06
dairy-based milk vs. never	milk/eggs/cheese	G_Prevotella_RNT	1.47715e-05	0.00824066	1.47715e-05	0.00824066	FALSE	0.00164062	FALSE	0.00164062	1.93627e+08	1.23329e+06
dairy-based milk vs. never	milk/eggs/cheese	G_Roseburia_RNT	1.47715e-05	0.00508613	1.47715e-05	0.00508613	FALSE	0.00148795	FALSE	0.00148795	1.93627e+08	1.23329e+06
dairy-based milk vs. never	milk/eggs/cheese	G_Ruminococcus_RNT	1.47715e-05	0.00588444	1.47715e-05	0.00588444	FALSE	0.000859904	FALSE	0.000859904	1.93627e+08	1.23329e+06
dairy-based milk vs. never	milk/eggs/cheese	G_Ruminococcus2_RNT	1.47715e-05	0.00474222	1.47715e-05	0.00474222	FALSE	0.0022049	FALSE	0.0022049	1.93627e+08	1.23329e+06
dairy-based milk vs. never	milk/eggs/cheese	G_Senegalimassilia_RNT	1.47715e-05	0.0139734	1.47715e-05	0.0139734	FALSE	0.000255045	FALSE	0.000255045	1.93627e+08	1.23329e+06
dairy-based milk vs. never	milk/eggs/cheese	G_Sporobacter_RNT	1.47715e-05	0.00457899	1.47715e-05	0.00457899	FALSE	0.00484905	FALSE	0.00484905	1.93627e+08	1.23329e+06
dairy-based milk vs. never	milk/eggs/cheese	G_Streptococcus_RNT	1.47715e-05	0.00467785	1.47715e-05	0.00467785	FALSE	0.00418899	FALSE	0.00418899	1.93627e+08	1.23329e+06
dairy-based milk vs. never	milk/eggs/cheese	G_Subdoligranulum_RNT	1.47715e-05	0.0139352	1.47715e-05	0.0139352	FALSE	0.000643781	FALSE	0.000643781	1.93627e+08	1.23329e+06
dairy-based milk vs. never	milk/eggs/cheese	G_Sutterella_RNT	1.47715e-05	0.0109074	1.47715e-05	0.0109074	FALSE	0.000241029	FALSE	0.000241029	1.93627e+08	1.23329e+06
dairy-based milk vs. never	milk/eggs/cheese	G_unclassified_C_Clostridia_RNT	1.47715e-05	0.00859814	1.47715e-05	0.00859814	FALSE	0.000492883	FALSE	0.000492883	1.93627e+08	1.23329e+06
dairy-based milk vs. never	milk/eggs/cheese	G_unclassified_F_Coriobacteriaceae_RNT	1.47715e-05	0.00515865	1.47715e-05	0.00515865	FALSE	0.00542839	FALSE	0.00542839	1.93627e+08	1.23329e+06
dairy-based milk vs. never	milk/eggs/cheese	G_unclassified_F_Erysipelotrichaceae_RNT	1.47715e-05	0.0111862	1.47715e-05	0.0111862	FALSE	0.00103223	FALSE	0.00103223	1.93627e+08	1.23329e+06
dairy-based milk vs. never	milk/eggs/cheese	G_unclassified_F_Lachnospiraceae_RNT	1.47715e-05	0.00339929	1.47715e-05	0.00339929	FALSE	0.0103838	FALSE	0.0103838	1.93627e+08	1.23329e+06
dairy-based milk vs. never	milk/eggs/cheese	G_unclassified_F_Porphyromonadaceae_RNT	1.47715e-05	0.00823664	1.47715e-05	0.00823664	FALSE	0.00105319	FALSE	0.00105319	1.93627e+08	1.23329e+06
dairy-based milk vs. never	milk/eggs/cheese	G_unclassified_F_Prevotellaceae_RNT	1.47715e-05	0.0562784	1.47715e-05	0.0562784	FALSE	6.36714e-06	FALSE	6.36714e-06	1.93627e+08	1.23329e+06
dairy-based milk vs. never	milk/eggs/cheese	G_unclassified_F_Rhodospirillaceae_RNT	1.47715e-05	0.0133044	1.47715e-05	0.0133044	FALSE	0.000178629	FALSE	0.000178629	1.93627e+08	1.23329e+06
dairy-based milk vs. never	milk/eggs/cheese	G_unclassified_F_Ruminococcaceae_RNT	1.47715e-05	0.00417692	1.47715e-05	0.00417692	FALSE	0.00422014	FALSE	0.00422014	1.93627e+08	1.23329e+06
dairy-based milk vs. never	milk/eggs/cheese	G_unclassified_K_Bacteria_RNT	1.47715e-05	0.00654787	1.47715e-05	0.00654787	FALSE	0.0011949	FALSE	0.0011949	1.93627e+08	1.23329e+06
dairy-based milk vs. never	milk/eggs/cheese	G_unclassified_O_Bacteroidales_RNT	1.47715e-05	0.0505319	1.47715e-05	0.0505319	FALSE	5.34181e-06	FALSE	5.34181e-06	1.93627e+08	1.23329e+06
dairy-based milk vs. never	milk/eggs/cheese	G_unclassified_O_Clostridiales_RNT	1.47715e-05	0.00535701	1.47715e-05	0.00535701	FALSE	0.00109237	FALSE	0.00109237	1.93627e+08	1.23329e+06
dairy-based milk vs. never	milk/eggs/cheese	G_unclassified_P_Bacteroidetes_RNT	1.47715e-05	0.0273303	1.47715e-05	0.0273303	FALSE	6.24317e-05	FALSE	6.24317e-05	1.93627e+08	1.23329e+06
dairy-based milk vs. never	milk/eggs/cheese	G_unclassified_P_Firmicutes_RNT	1.47715e-05	0.00647965	1.47715e-05	0.00647965	FALSE	0.000829838	FALSE	0.000829838	1.93627e+08	1.23329e+06
dairy-based milk vs. never	milk/eggs/cheese	G_unclassified_P_Proteobacteria_RNT	1.47715e-05	0.0163161	1.47715e-05	0.0163161	FALSE	7.77394e-05	FALSE	7.77394e-05	1.93627e+08	1.23329e+06
dairy-based milk vs. never	milk/eggs/cheese	G_Veillonella_RNT	1.47715e-05	0.0295134	1.47715e-05	0.0295134	FALSE	2.65233e-05	FALSE	2.65233e-05	1.93627e+08	1.23329e+06
dairy-based milk vs. never	milk/eggs/cheese	G_Victivallis_RNT	1.47715e-05	0.018022	1.47715e-05	0.018022	FALSE	5.05969e-05	FALSE	5.05969e-05	1.93627e+08	1.23329e+06
dairy-based milk vs. never	milk/eggs/cheese	O_Bacteroidales_RNT	1.47715e-05	0.00461688	1.47715e-05	0.00461688	FALSE	0.00254547	FALSE	0.00254547	1.93627e+08	1.23329e+06
dairy-based milk vs. never	milk/eggs/cheese	O_Burkholderiales_RNT	1.47715e-05	0.00309769	1.47715e-05	0.00309769	FALSE	0.0147693	FALSE	0.0147693	1.93627e+08	1.23329e+06
dairy-based milk vs. never	milk/eggs/cheese	O_Clostridiales_RNT	1.47715e-05	0.00512693	1.47715e-05	0.00512693	FALSE	0.00142021	FALSE	0.00142021	1.93627e+08	1.23329e+06
dairy-based milk vs. never	milk/eggs/cheese	O_Lactobacillales_RNT	1.47715e-05	0.00445829	1.47715e-05	0.00445829	FALSE	0.00440158	FALSE	0.00440158	1.93627e+08	1.23329e+06
dairy-based milk vs. never	milk/eggs/cheese	O_Rhodospirillales_RNT	1.47715e-05	0.0102186	1.47715e-05	0.0102186	FALSE	0.000362832	FALSE	0.000362832	1.93627e+08	1.23329e+06
dairy-based milk vs. never	milk/eggs/cheese	O_Selenomonadales_RNT	1.47715e-05	0.00538299	1.47715e-05	0.00538299	FALSE	0.0010605	FALSE	0.0010605	1.93627e+08	1.23329e+06
dairy-based milk vs. never	milk/eggs/cheese	P_Firmicutes_RNT	1.47715e-05	0.00440417	1.47715e-05	0.00440417	FALSE	0.00324933	FALSE	0.00324933	1.93627e+08	1.23329e+06
dairy-based milk vs. never	milk/eggs/cheese	P_Lentisphaerae_RNT	1.47715e-05	0.0148027	1.47715e-05	0.0148027	FALSE	0.000164053	FALSE	0.000164053	1.93627e+08	1.23329e+06
dairy-based milk vs. never	milk/eggs/cheese	P_Proteobacteria_RNT	1.47715e-05	0.00437354	1.47715e-05	0.00437354	FALSE	0.00336573	FALSE	0.00336573	1.93627e+08	1.23329e+06
soy milk vs. never	milk/eggs/cheese	C_Actinobacteria_RNT	0.000109109	0.00402353	0.000109109	0.00402353	FALSE	0.0126181	FALSE	0.0126181	3.09429e+07	232653
soy milk vs. never	milk/eggs/cheese	C_Alphaproteobacteria_RNT	0.000109109	0.0095599	0.000109109	0.0095599	FALSE	0.00122957	FALSE	0.00122957	3.09429e+07	232653
soy milk vs. never	milk/eggs/cheese	C_Deltaproteobacteria_RNT	0.000109109	0.00516232	0.000109109	0.00516232	FALSE	0.00616933	FALSE	0.00616933	3.09429e+07	232653
soy milk vs. never	milk/eggs/cheese	C_Gammaproteobacteria_RNT	0.000109109	0.005283	0.000109109	0.005283	FALSE	0.0121414	FALSE	0.0121414	3.09429e+07	232653
soy milk vs. never	milk/eggs/cheese	Div_Chao1_RNT	0.000109109	0.0036245	0.000109109	0.0036245	FALSE	0.019176	FALSE	0.019176	3.09429e+07	232653
soy milk vs. never	milk/eggs/cheese	Div_NumberGenera_RNT	0.000109109	0.00367104	0.000109109	0.00367104	FALSE	0.0182618	FALSE	0.0182618	3.09429e+07	232653
soy milk vs. never	milk/eggs/cheese	Div_Shannon_RNT	0.000109109	0.00393513	0.000109109	0.00393513	FALSE	0.0138433	FALSE	0.0138433	3.09429e+07	232653
soy milk vs. never	milk/eggs/cheese	F_Acidaminococcaceae_RNT	0.000109109	0.00632911	0.000109109	0.00632911	FALSE	0.00590053	FALSE	0.00590053	3.09429e+07	232653
soy milk vs. never	milk/eggs/cheese	F_Coriobacteriaceae_RNT	0.000109109	0.00394364	0.000109109	0.00394364	FALSE	0.0137204	FALSE	0.0137204	3.09429e+07	232653
soy milk vs. never	milk/eggs/cheese	F_Desulfovibrionaceae_RNT	0.000109109	0.00530987	0.000109109	0.00530987	FALSE	0.00644167	FALSE	0.00644167	3.09429e+07	232653
soy milk vs. never	milk/eggs/cheese	F_Enterobacteriaceae_RNT	0.000109109	0.0079647	0.000109109	0.0079647	FALSE	0.00599809	FALSE	0.00599809	3.09429e+07	232653
soy milk vs. never	milk/eggs/cheese	F_Enterococcaceae_RNT	0.000109109	0.0398114	0.000109109	0.0398114	FALSE	2.28972e-05	FALSE	2.28972e-05	3.09429e+07	232653
soy milk vs. never	milk/eggs/cheese	F_Erysipelotrichaceae_RNT	0.000109109	0.00329429	0.000109109	0.00329429	FALSE	0.0271287	FALSE	0.0271287	3.09429e+07	232653
soy milk vs. never	milk/eggs/cheese	F_Lachnospiraceae_RNT	0.000109109	0.00457022	0.000109109	0.00457022	FALSE	0.0071173	FALSE	0.0071173	3.09429e+07	232653
soy milk vs. never	milk/eggs/cheese	F_Peptostreptococcaceae_RNT	0.000109109	0.00532606	0.000109109	0.00532606	FALSE	0.00589777	FALSE	0.00589777	3.09429e+07	232653
soy milk vs. never	milk/eggs/cheese	F_Porphyromonadaceae_RNT	0.000109109	0.00388968	0.000109109	0.00388968	FALSE	0.014519	FALSE	0.014519	3.09429e+07	232653
soy milk vs. never	milk/eggs/cheese	F_Rhodospirillaceae_RNT	0.000109109	0.0112518	0.000109109	0.0112518	FALSE	0.000534815	FALSE	0.000534815	3.09429e+07	232653
soy milk vs. never	milk/eggs/cheese	F_Ruminococcaceae_RNT	0.000109109	0.00528929	0.000109109	0.00528929	FALSE	0.0033534	FALSE	0.0033534	3.09429e+07	232653
soy milk vs. never	milk/eggs/cheese	F_Streptococcaceae_RNT	0.000109109	0.00484138	0.000109109	0.00484138	FALSE	0.00823209	FALSE	0.00823209	3.09429e+07	232653
soy milk vs. never	milk/eggs/cheese	F_Sutterellaceae_RNT	0.000109109	0.00469933	0.000109109	0.00469933	FALSE	0.0081842	FALSE	0.0081842	3.09429e+07	232653
soy milk vs. never	milk/eggs/cheese	F_Veillonellaceae_RNT	0.000109109	0.00756385	0.000109109	0.00756385	FALSE	0.0017181	FALSE	0.0017181	3.09429e+07	232653
soy milk vs. never	milk/eggs/cheese	G_Acidaminococcus_RNT	0.000109109	0.074682	0.000109109	0.074682	FALSE	4.62387e-07	FALSE	4.62387e-07	3.09429e+07	232653
soy milk vs. never	milk/eggs/cheese	G_Aestuariispira_RNT	0.000109109	0.0169269	0.000109109	0.0169269	FALSE	0.00367014	FALSE	0.00367014	3.09429e+07	232653
soy milk vs. never	milk/eggs/cheese	G_Akkermansia_RNT	0.000109109	0.00842875	0.000109109	0.00842875	FALSE	0.0027692	FALSE	0.0027692	3.09429e+07	232653
soy milk vs. never	milk/eggs/cheese	G_Alistipes_RNT	0.000109109	0.00417724	0.000109109	0.00417724	FALSE	0.0107409	FALSE	0.0107409	3.09429e+07	232653
soy milk vs. never	milk/eggs/cheese	G_Alloprevotella_RNT	0.000109109	0.0683021	0.000109109	0.0683021	FALSE	2.39833e-07	FALSE	2.39833e-07	3.09429e+07	232653
soy milk vs. never	milk/eggs/cheese	G_Anaerostipes_RNT	0.000109109	0.00363602	0.000109109	0.00363602	FALSE	0.0189455	FALSE	0.0189455	3.09429e+07	232653
soy milk vs. never	milk/eggs/cheese	G_Bacteroides_RNT	0.000109109	0.0037399	0.000109109	0.0037399	FALSE	0.0169887	FALSE	0.0169887	3.09429e+07	232653
soy milk vs. never	milk/eggs/cheese	G_Barnesiella_RNT	0.000109109	0.00577466	0.000109109	0.00577466	FALSE	0.00408392	FALSE	0.00408392	3.09429e+07	232653
soy milk vs. never	milk/eggs/cheese	G_Bifidobacterium_RNT	0.000109109	0.00472615	0.000109109	0.00472615	FALSE	0.00964969	FALSE	0.00964969	3.09429e+07	232653
soy milk vs. never	milk/eggs/cheese	G_Blautia_RNT	0.000109109	0.00377333	0.000109109	0.00377333	FALSE	0.0164033	FALSE	0.0164033	3.09429e+07	232653
soy milk vs. never	milk/eggs/cheese	G_Butyricicoccus_RNT	0.000109109	0.00505269	0.000109109	0.00505269	FALSE	0.00429546	FALSE	0.00429546	3.09429e+07	232653
soy milk vs. never	milk/eggs/cheese	G_Butyrivibrio_RNT	0.000109109	0.0765233	0.000109109	0.0765233	FALSE	1.281e-07	FALSE	1.281e-07	3.09429e+07	232653
soy milk vs. never	milk/eggs/cheese	G_Clostridium_IV_RNT	0.000109109	0.00504753	0.000109109	0.00504753	FALSE	0.00431872	FALSE	0.00431872	3.09429e+07	232653
soy milk vs. never	milk/eggs/cheese	G_Clostridium_sensu_stricto_RNT	0.000109109	0.00734701	0.000109109	0.00734701	FALSE	0.00405957	FALSE	0.00405957	3.09429e+07	232653
soy milk vs. never	milk/eggs/cheese	G_Clostridium_XlVa_RNT	0.000109109	0.0046841	0.000109109	0.0046841	FALSE	0.00631745	FALSE	0.00631745	3.09429e+07	232653
soy milk vs. never	milk/eggs/cheese	G_Clostridium_XVIII_RNT	0.000109109	0.00351479	0.000109109	0.00351479	FALSE	0.0215172	FALSE	0.0215172	3.09429e+07	232653
soy milk vs. never	milk/eggs/cheese	G_Collinsella_RNT	0.000109109	0.00405142	0.000109109	0.00405142	FALSE	0.018093	FALSE	0.018093	3.09429e+07	232653
soy milk vs. never	milk/eggs/cheese	G_Coprobacter_RNT	0.000109109	0.00711692	0.000109109	0.00711692	FALSE	0.00557395	FALSE	0.00557395	3.09429e+07	232653
soy milk vs. never	milk/eggs/cheese	G_Coprococcus_RNT	0.000109109	0.00439093	0.000109109	0.00439093	FALSE	0.0106687	FALSE	0.0106687	3.09429e+07	232653
soy milk vs. never	milk/eggs/cheese	G_Desulfovibrio_RNT	0.000109109	0.0151472	0.000109109	0.0151472	FALSE	0.0021108	FALSE	0.0021108	3.09429e+07	232653
soy milk vs. never	milk/eggs/cheese	G_Dialister_RNT	0.000109109	0.0129176	0.000109109	0.0129176	FALSE	0.000543153	FALSE	0.000543153	3.09429e+07	232653
soy milk vs. never	milk/eggs/cheese	G_Dorea_RNT	0.000109109	0.00427143	0.000109109	0.00427143	FALSE	0.00973184	FALSE	0.00973184	3.09429e+07	232653
soy milk vs. never	milk/eggs/cheese	G_Eisenbergiella_RNT	0.000109109	0.0434934	0.000109109	0.0434934	FALSE	0.000107075	FALSE	0.000107075	3.09429e+07	232653
soy milk vs. never	milk/eggs/cheese	G_Escherichia_Shigella_RNT	0.000109109	0.0097254	0.000109109	0.0097254	FALSE	0.00350695	FALSE	0.00350695	3.09429e+07	232653
soy milk vs. never	milk/eggs/cheese	G_Faecalibacterium_RNT	0.000109109	0.00530398	0.000109109	0.00530398	FALSE	0.00330224	FALSE	0.00330224	3.09429e+07	232653
soy milk vs. never	milk/eggs/cheese	G_Faecalitalea_RNT	0.000109109	0.0467545	0.000109109	0.0467545	FALSE	1.28799e-05	FALSE	1.28799e-05	3.09429e+07	232653
soy milk vs. never	milk/eggs/cheese	G_Fusicatenibacter_RNT	0.000109109	0.00331659	0.000109109	0.00331659	FALSE	0.0265001	FALSE	0.0265001	3.09429e+07	232653
soy milk vs. never	milk/eggs/cheese	G_Gemmiger_RNT	0.000109109	0.00589054	0.000109109	0.00589054	FALSE	0.00328823	FALSE	0.00328823	3.09429e+07	232653
soy milk vs. never	milk/eggs/cheese	G_Hespellia_RNT	0.000109109	0.00627622	0.000109109	0.00627622	FALSE	0.00536338	FALSE	0.00536338	3.09429e+07	232653
soy milk vs. never	milk/eggs/cheese	G_Holdemanella_RNT	0.000109109	0.0144432	0.000109109	0.0144432	FALSE	0.00126173	FALSE	0.00126173	3.09429e+07	232653
soy milk vs. never	milk/eggs/cheese	G_Intestinibacter_RNT	0.000109109	0.00835208	0.000109109	0.00835208	FALSE	0.00244357	FALSE	0.00244357	3.09429e+07	232653
soy milk vs. never	milk/eggs/cheese	G_Lactobacillus_RNT	0.000109109	0.019411	0.000109109	0.019411	FALSE	0.000488356	FALSE	0.000488356	3.09429e+07	232653
soy milk vs. never	milk/eggs/cheese	G_Lactococcus_RNT	0.000109109	0.0605311	0.000109109	0.0605311	FALSE	1.28173e-06	FALSE	1.28173e-06	3.09429e+07	232653
soy milk vs. never	milk/eggs/cheese	G_Methanobrevibacter_RNT	0.000109109	0.0132017	0.000109109	0.0132017	FALSE	0.00103588	FALSE	0.00103588	3.09429e+07	232653
soy milk vs. never	milk/eggs/cheese	G_Odoribacter_RNT	0.000109109	0.00448174	0.000109109	0.00448174	FALSE	0.0102286	FALSE	0.0102286	3.09429e+07	232653
soy milk vs. never	milk/eggs/cheese	G_Oscillibacter_RNT	0.000109109	0.00447908	0.000109109	0.00447908	FALSE	0.00782987	FALSE	0.00782987	3.09429e+07	232653
soy milk vs. never	milk/eggs/cheese	G_Parabacteroides_RNT	0.000109109	0.00419943	0.000109109	0.00419943	FALSE	0.0104942	FALSE	0.0104942	3.09429e+07	232653
soy milk vs. never	milk/eggs/cheese	G_Paraprevotella_RNT	0.000109109	0.0132844	0.000109109	0.0132844	FALSE	0.00158648	FALSE	0.00158648	3.09429e+07	232653
soy milk vs. never	milk/eggs/cheese	G_Parasutterella_RNT	0.000109109	0.00624673	0.000109109	0.00624673	FALSE	0.00534909	FALSE	0.00534909	3.09429e+07	232653
soy milk vs. never	milk/eggs/cheese	G_Phascolarctobacterium_RNT	0.000109109	0.00840958	0.000109109	0.00840958	FALSE	0.00259011	FALSE	0.00259011	3.09429e+07	232653
soy milk vs. never	milk/eggs/cheese	G_Prevotella_RNT	0.000109109	0.0121193	0.000109109	0.0121193	FALSE	0.000300784	FALSE	0.000300784	3.09429e+07	232653
soy milk vs. never	milk/eggs/cheese	G_Roseburia_RNT	0.000109109	0.00448857	0.000109109	0.00448857	FALSE	0.00775246	FALSE	0.00775246	3.09429e+07	232653
soy milk vs. never	milk/eggs/cheese	G_Ruminococcus_RNT	0.000109109	0.00544836	0.000109109	0.00544836	FALSE	0.0037506	FALSE	0.0037506	3.09429e+07	232653
soy milk vs. never	milk/eggs/cheese	G_Ruminococcus2_RNT	0.000109109	0.00477932	0.000109109	0.00477932	FALSE	0.00571818	FALSE	0.00571818	3.09429e+07	232653
soy milk vs. never	milk/eggs/cheese	G_Senegalimassilia_RNT	0.000109109	0.0137165	0.000109109	0.0137165	FALSE	0.000645327	FALSE	0.000645327	3.09429e+07	232653
soy milk vs. never	milk/eggs/cheese	G_Sporobacter_RNT	0.000109109	0.00471558	0.000109109	0.00471558	FALSE	0.0101605	FALSE	0.0101605	3.09429e+07	232653
soy milk vs. never	milk/eggs/cheese	G_Streptococcus_RNT	0.000109109	0.00497303	0.000109109	0.00497303	FALSE	0.00768234	FALSE	0.00768234	3.09429e+07	232653
soy milk vs. never	milk/eggs/cheese	G_Subdoligranulum_RNT	0.000109109	0.0146626	0.000109109	0.0146626	FALSE	0.000940023	FALSE	0.000940023	3.09429e+07	232653
soy milk vs. never	milk/eggs/cheese	G_Sutterella_RNT	0.000109109	0.00781411	0.000109109	0.00781411	FALSE	0.00447219	FALSE	0.00447219	3.09429e+07	232653
soy milk vs. never	milk/eggs/cheese	G_unclassified_C_Clostridia_RNT	0.000109109	0.00527235	0.000109109	0.00527235	FALSE	0.0148983	FALSE	0.0148983	3.09429e+07	232653
soy milk vs. never	milk/eggs/cheese	G_unclassified_F_Coriobacteriaceae_RNT	0.000109109	0.00690351	0.000109109	0.00690351	FALSE	0.00294401	FALSE	0.00294401	3.09429e+07	232653
soy milk vs. never	milk/eggs/cheese	G_unclassified_F_Erysipelotrichaceae_RNT	0.000109109	0.0128002	0.000109109	0.0128002	FALSE	0.00093569	FALSE	0.00093569	3.09429e+07	232653
soy milk vs. never	milk/eggs/cheese	G_unclassified_F_Lachnospiraceae_RNT	0.000109109	0.00363635	0.000109109	0.00363635	FALSE	0.0189389	FALSE	0.0189389	3.09429e+07	232653
soy milk vs. never	milk/eggs/cheese	G_unclassified_F_Porphyromonadaceae_RNT	0.000109109	0.00892971	0.000109109	0.00892971	FALSE	0.00152652	FALSE	0.00152652	3.09429e+07	232653
soy milk vs. never	milk/eggs/cheese	G_unclassified_F_Prevotellaceae_RNT	0.000109109	0.0697882	0.000109109	0.0697882	FALSE	8.05926e-07	FALSE	8.05926e-07	3.09429e+07	232653
soy milk vs. never	milk/eggs/cheese	G_unclassified_F_Rhodospirillaceae_RNT	0.000109109	0.0140751	0.000109109	0.0140751	FALSE	0.000274431	FALSE	0.000274431	3.09429e+07	232653
soy milk vs. never	milk/eggs/cheese	G_unclassified_F_Ruminococcaceae_RNT	0.000109109	0.00356589	0.000109109	0.00356589	FALSE	0.020393	FALSE	0.020393	3.09429e+07	232653
soy milk vs. never	milk/eggs/cheese	G_unclassified_K_Bacteria_RNT	0.000109109	0.00685289	0.000109109	0.00685289	FALSE	0.00235128	FALSE	0.00235128	3.09429e+07	232653
soy milk vs. never	milk/eggs/cheese	G_unclassified_O_Bacteroidales_RNT	0.000109109	0.0433694	0.000109109	0.0433694	FALSE	4.78201e-05	FALSE	4.78201e-05	3.09429e+07	232653
soy milk vs. never	milk/eggs/cheese	G_unclassified_O_Clostridiales_RNT	0.000109109	0.00510994	0.000109109	0.00510994	FALSE	0.00404567	FALSE	0.00404567	3.09429e+07	232653
soy milk vs. never	milk/eggs/cheese	G_unclassified_P_Bacteroidetes_RNT	0.000109109	0.0253413	0.000109109	0.0253413	FALSE	0.000227214	FALSE	0.000227214	3.09429e+07	232653
soy milk vs. never	milk/eggs/cheese	G_unclassified_P_Firmicutes_RNT	0.000109109	0.00745242	0.000109109	0.00745242	FALSE	0.000930087	FALSE	0.000930087	3.09429e+07	232653
soy milk vs. never	milk/eggs/cheese	G_unclassified_P_Proteobacteria_RNT	0.000109109	0.0134968	0.000109109	0.0134968	FALSE	0.000752317	FALSE	0.000752317	3.09429e+07	232653
soy milk vs. never	milk/eggs/cheese	G_Veillonella_RNT	0.000109109	0.0199228	0.000109109	0.0199228	FALSE	0.00111429	FALSE	0.00111429	3.09429e+07	232653
soy milk vs. never	milk/eggs/cheese	G_Victivallis_RNT	0.000109109	0.0165587	0.000109109	0.0165587	FALSE	0.000238784	FALSE	0.000238784	3.09429e+07	232653
soy milk vs. never	milk/eggs/cheese	O_Bacteroidales_RNT	0.000109109	0.00390265	0.000109109	0.00390265	FALSE	0.0143228	FALSE	0.0143228	3.09429e+07	232653
soy milk vs. never	milk/eggs/cheese	O_Burkholderiales_RNT	0.000109109	0.00395683	0.000109109	0.00395683	FALSE	0.0135319	FALSE	0.0135319	3.09429e+07	232653
soy milk vs. never	milk/eggs/cheese	O_Clostridiales_RNT	0.000109109	0.00562307	0.000109109	0.00562307	FALSE	0.00236481	FALSE	0.00236481	3.09429e+07	232653
soy milk vs. never	milk/eggs/cheese	O_Lactobacillales_RNT	0.000109109	0.00469181	0.000109109	0.00469181	FALSE	0.00859189	FALSE	0.00859189	3.09429e+07	232653
soy milk vs. never	milk/eggs/cheese	O_Rhodospirillales_RNT	0.000109109	0.0103854	0.000109109	0.0103854	FALSE	0.000794137	FALSE	0.000794137	3.09429e+07	232653
soy milk vs. never	milk/eggs/cheese	O_Selenomonadales_RNT	0.000109109	0.00481138	0.000109109	0.00481138	FALSE	0.00552952	FALSE	0.00552952	3.09429e+07	232653
soy milk vs. never	milk/eggs/cheese	P_Firmicutes_RNT	0.000109109	0.00509932	0.000109109	0.00509932	FALSE	0.00409088	FALSE	0.00409088	3.09429e+07	232653
soy milk vs. never	milk/eggs/cheese	P_Lentisphaerae_RNT	0.000109109	0.0137447	0.000109109	0.0137447	FALSE	0.000636207	FALSE	0.000636207	3.09429e+07	232653
soy milk vs. never	milk/eggs/cheese	P_Proteobacteria_RNT	0.000109109	0.00396236	0.000109109	0.00396236	FALSE	0.0134538	FALSE	0.0134538	3.09429e+07	232653
soy milk vs. any other	milk/eggs/cheese	C_Actinobacteria_RNT	1.33738e-05	0.00409141	1.33738e-05	0.00409141	FALSE	0.00453127	FALSE	0.00453127	2.56323e+08	1.95667e+06
soy milk vs. any other	milk/eggs/cheese	C_Alphaproteobacteria_RNT	1.33738e-05	0.0103297	1.33738e-05	0.0103297	FALSE	0.000287762	FALSE	0.000287762	2.56323e+08	1.95667e+06
soy milk vs. any other	milk/eggs/cheese	C_Deltaproteobacteria_RNT	1.33738e-05	0.0052865	1.33738e-05	0.0052865	FALSE	0.00207517	FALSE	0.00207517	2.56323e+08	1.95667e+06
soy milk vs. any other	milk/eggs/cheese	C_Gammaproteobacteria_RNT	1.33738e-05	0.0068033	1.33738e-05	0.0068033	FALSE	0.00148593	FALSE	0.00148593	2.56323e+08	1.95667e+06
soy milk vs. any other	milk/eggs/cheese	Div_Chao1_RNT	1.33738e-05	0.00363297	1.33738e-05	0.00363297	FALSE	0.00771048	FALSE	0.00771048	2.56323e+08	1.95667e+06
soy milk vs. any other	milk/eggs/cheese	Div_NumberGenera_RNT	1.33738e-05	0.00362996	1.33738e-05	0.00362996	FALSE	0.00773753	FALSE	0.00773753	2.56323e+08	1.95667e+06
soy milk vs. any other	milk/eggs/cheese	Div_Shannon_RNT	1.33738e-05	0.00329477	1.33738e-05	0.00329477	FALSE	0.0114407	FALSE	0.0114407	2.56323e+08	1.95667e+06
soy milk vs. any other	milk/eggs/cheese	F_Acidaminococcaceae_RNT	1.33738e-05	0.00831154	1.33738e-05	0.00831154	FALSE	0.000486766	FALSE	0.000486766	2.56323e+08	1.95667e+06
soy milk vs. any other	milk/eggs/cheese	F_Coriobacteriaceae_RNT	1.33738e-05	0.00407992	1.33738e-05	0.00407992	FALSE	0.00459186	FALSE	0.00459186	2.56323e+08	1.95667e+06
soy milk vs. any other	milk/eggs/cheese	F_Desulfovibrionaceae_RNT	1.33738e-05	0.00546781	1.33738e-05	0.00546781	FALSE	0.00216075	FALSE	0.00216075	2.56323e+08	1.95667e+06
soy milk vs. any other	milk/eggs/cheese	F_Enterobacteriaceae_RNT	1.33738e-05	0.0113237	1.33738e-05	0.0113237	FALSE	0.00033507	FALSE	0.00033507	2.56323e+08	1.95667e+06
soy milk vs. any other	milk/eggs/cheese	F_Enterococcaceae_RNT	1.33738e-05	0.0387082	1.33738e-05	0.0387082	FALSE	1.55676e-05	FALSE	1.55676e-05	2.56323e+08	1.95667e+06
soy milk vs. any other	milk/eggs/cheese	F_Erysipelotrichaceae_RNT	1.33738e-05	0.00461234	1.33738e-05	0.00461234	FALSE	0.0024858	FALSE	0.0024858	2.56323e+08	1.95667e+06
soy milk vs. any other	milk/eggs/cheese	F_Lachnospiraceae_RNT	1.33738e-05	0.00348694	1.33738e-05	0.00348694	FALSE	0.00914022	FALSE	0.00914022	2.56323e+08	1.95667e+06
soy milk vs. any other	milk/eggs/cheese	F_Peptostreptococcaceae_RNT	1.33738e-05	0.0054763	1.33738e-05	0.0054763	FALSE	0.00195577	FALSE	0.00195577	2.56323e+08	1.95667e+06
soy milk vs. any other	milk/eggs/cheese	F_Porphyromonadaceae_RNT	1.33738e-05	0.00349048	1.33738e-05	0.00349048	FALSE	0.00910256	FALSE	0.00910256	2.56323e+08	1.95667e+06
soy milk vs. any other	milk/eggs/cheese	F_Rhodospirillaceae_RNT	1.33738e-05	0.0106773	1.33738e-05	0.0106773	FALSE	0.00030921	FALSE	0.00030921	2.56323e+08	1.95667e+06
soy milk vs. any other	milk/eggs/cheese	F_Ruminococcaceae_RNT	1.33738e-05	0.00503997	1.33738e-05	0.00503997	FALSE	0.00152198	FALSE	0.00152198	2.56323e+08	1.95667e+06
soy milk vs. any other	milk/eggs/cheese	F_Streptococcaceae_RNT	1.33738e-05	0.00491855	1.33738e-05	0.00491855	FALSE	0.0029786	FALSE	0.0029786	2.56323e+08	1.95667e+06
soy milk vs. any other	milk/eggs/cheese	F_Sutterellaceae_RNT	1.33738e-05	0.00494166	1.33738e-05	0.00494166	FALSE	0.00242596	FALSE	0.00242596	2.56323e+08	1.95667e+06
soy milk vs. any other	milk/eggs/cheese	F_Veillonellaceae_RNT	1.33738e-05	0.00663372	1.33738e-05	0.00663372	FALSE	0.00144661	FALSE	0.00144661	2.56323e+08	1.95667e+06
soy milk vs. any other	milk/eggs/cheese	G_Acidaminococcus_RNT	1.33738e-05	0.0674697	1.33738e-05	0.0674697	FALSE	9.77705e-07	FALSE	9.77705e-07	2.56323e+08	1.95667e+06
soy milk vs. any other	milk/eggs/cheese	G_Aestuariispira_RNT	1.33738e-05	0.0236895	1.33738e-05	0.0236895	FALSE	0.000256774	FALSE	0.000256774	2.56323e+08	1.95667e+06
soy milk vs. any other	milk/eggs/cheese	G_Akkermansia_RNT	1.33738e-05	0.00732668	1.33738e-05	0.00732668	FALSE	0.0025988	FALSE	0.0025988	2.56323e+08	1.95667e+06
soy milk vs. any other	milk/eggs/cheese	G_Alistipes_RNT	1.33738e-05	0.00363676	1.33738e-05	0.00363676	FALSE	0.0076766	FALSE	0.0076766	2.56323e+08	1.95667e+06
soy milk vs. any other	milk/eggs/cheese	G_Alloprevotella_RNT	1.33738e-05	0.0526463	1.33738e-05	0.0526463	FALSE	3.84019e-06	FALSE	3.84019e-06	2.56323e+08	1.95667e+06
soy milk vs. any other	milk/eggs/cheese	G_Anaerostipes_RNT	1.33738e-05	0.0036131	1.33738e-05	0.0036131	FALSE	0.00789084	FALSE	0.00789084	2.56323e+08	1.95667e+06
soy milk vs. any other	milk/eggs/cheese	G_Bacteroides_RNT	1.33738e-05	0.00415519	1.33738e-05	0.00415519	FALSE	0.00420932	FALSE	0.00420932	2.56323e+08	1.95667e+06
soy milk vs. any other	milk/eggs/cheese	G_Barnesiella_RNT	1.33738e-05	0.0048911	1.33738e-05	0.0048911	FALSE	0.00370463	FALSE	0.00370463	2.56323e+08	1.95667e+06
soy milk vs. any other	milk/eggs/cheese	G_Bifidobacterium_RNT	1.33738e-05	0.00540362	1.33738e-05	0.00540362	FALSE	0.00192841	FALSE	0.00192841	2.56323e+08	1.95667e+06
soy milk vs. any other	milk/eggs/cheese	G_Blautia_RNT	1.33738e-05	0.00402498	1.33738e-05	0.00402498	FALSE	0.00489306	FALSE	0.00489306	2.56323e+08	1.95667e+06
soy milk vs. any other	milk/eggs/cheese	G_Butyricicoccus_RNT	1.33738e-05	0.00464888	1.33738e-05	0.00464888	FALSE	0.00238357	FALSE	0.00238357	2.56323e+08	1.95667e+06
soy milk vs. any other	milk/eggs/cheese	G_Butyrivibrio_RNT	1.33738e-05	0.0656207	1.33738e-05	0.0656207	FALSE	6.12087e-07	FALSE	6.12087e-07	2.56323e+08	1.95667e+06
soy milk vs. any other	milk/eggs/cheese	G_Clostridium_IV_RNT	1.33738e-05	0.00435713	1.33738e-05	0.00435713	FALSE	0.00333448	FALSE	0.00333448	2.56323e+08	1.95667e+06
soy milk vs. any other	milk/eggs/cheese	G_Clostridium_sensu_stricto_RNT	1.33738e-05	0.00680581	1.33738e-05	0.00680581	FALSE	0.00262465	FALSE	0.00262465	2.56323e+08	1.95667e+06
soy milk vs. any other	milk/eggs/cheese	G_Clostridium_XlVa_RNT	1.33738e-05	0.00362075	1.33738e-05	0.00362075	FALSE	0.00782093	FALSE	0.00782093	2.56323e+08	1.95667e+06
soy milk vs. any other	milk/eggs/cheese	G_Clostridium_XVIII_RNT	1.33738e-05	0.00442115	1.33738e-05	0.00442115	FALSE	0.00309739	FALSE	0.00309739	2.56323e+08	1.95667e+06
soy milk vs. any other	milk/eggs/cheese	G_Collinsella_RNT	1.33738e-05	0.00459766	1.33738e-05	0.00459766	FALSE	0.00437281	FALSE	0.00437281	2.56323e+08	1.95667e+06
soy milk vs. any other	milk/eggs/cheese	G_Coprobacter_RNT	1.33738e-05	0.00885363	1.33738e-05	0.00885363	FALSE	0.00069228	FALSE	0.00069228	2.56323e+08	1.95667e+06
soy milk vs. any other	milk/eggs/cheese	G_Coprococcus_RNT	1.33738e-05	0.00493576	1.33738e-05	0.00493576	FALSE	0.00231541	FALSE	0.00231541	2.56323e+08	1.95667e+06
soy milk vs. any other	milk/eggs/cheese	G_Desulfovibrio_RNT	1.33738e-05	0.018081	1.33738e-05	0.018081	FALSE	0.000353064	FALSE	0.000353064	2.56323e+08	1.95667e+06
soy milk vs. any other	milk/eggs/cheese	G_Dialister_RNT	1.33738e-05	0.0121663	1.33738e-05	0.0121663	FALSE	0.000354764	FALSE	0.000354764	2.56323e+08	1.95667e+06
soy milk vs. any other	milk/eggs/cheese	G_Dorea_RNT	1.33738e-05	0.0041805	1.33738e-05	0.0041805	FALSE	0.00408804	FALSE	0.00408804	2.56323e+08	1.95667e+06
soy milk vs. any other	milk/eggs/cheese	G_Eisenbergiella_RNT	1.33738e-05	0.0600282	1.33738e-05	0.0600282	FALSE	2.08772e-06	FALSE	2.08772e-06	2.56323e+08	1.95667e+06
soy milk vs. any other	milk/eggs/cheese	G_Escherichia_Shigella_RNT	1.33738e-05	0.0126998	1.33738e-05	0.0126998	FALSE	0.000302673	FALSE	0.000302673	2.56323e+08	1.95667e+06
soy milk vs. any other	milk/eggs/cheese	G_Faecalibacterium_RNT	1.33738e-05	0.00383947	1.33738e-05	0.00383947	FALSE	0.00606609	FALSE	0.00606609	2.56323e+08	1.95667e+06
soy milk vs. any other	milk/eggs/cheese	G_Faecalitalea_RNT	1.33738e-05	0.0523069	1.33738e-05	0.0523069	FALSE	1.77615e-06	FALSE	1.77615e-06	2.56323e+08	1.95667e+06
soy milk vs. any other	milk/eggs/cheese	G_Fusicatenibacter_RNT	1.33738e-05	0.00446262	1.33738e-05	0.00446262	FALSE	0.00295299	FALSE	0.00295299	2.56323e+08	1.95667e+06
soy milk vs. any other	milk/eggs/cheese	G_Gemmiger_RNT	1.33738e-05	0.00414428	1.33738e-05	0.00414428	FALSE	0.00715275	FALSE	0.00715275	2.56323e+08	1.95667e+06
soy milk vs. any other	milk/eggs/cheese	G_Hespellia_RNT	1.33738e-05	0.00628734	1.33738e-05	0.00628734	FALSE	0.00220314	FALSE	0.00220314	2.56323e+08	1.95667e+06
soy milk vs. any other	milk/eggs/cheese	G_Holdemanella_RNT	1.33738e-05	0.0148942	1.33738e-05	0.0148942	FALSE	0.000504777	FALSE	0.000504777	2.56323e+08	1.95667e+06
soy milk vs. any other	milk/eggs/cheese	G_Intestinibacter_RNT	1.33738e-05	0.00866003	1.33738e-05	0.00866003	FALSE	0.000818582	FALSE	0.000818582	2.56323e+08	1.95667e+06
soy milk vs. any other	milk/eggs/cheese	G_Lactobacillus_RNT	1.33738e-05	0.0165285	1.33738e-05	0.0165285	FALSE	0.00073794	FALSE	0.00073794	2.56323e+08	1.95667e+06
soy milk vs. any other	milk/eggs/cheese	G_Lactococcus_RNT	1.33738e-05	0.052594	1.33738e-05	0.052594	FALSE	3.77976e-06	FALSE	3.77976e-06	2.56323e+08	1.95667e+06
soy milk vs. any other	milk/eggs/cheese	G_Methanobrevibacter_RNT	1.33738e-05	0.0119533	1.33738e-05	0.0119533	FALSE	0.000911348	FALSE	0.000911348	2.56323e+08	1.95667e+06
soy milk vs. any other	milk/eggs/cheese	G_Odoribacter_RNT	1.33738e-05	0.00494526	1.33738e-05	0.00494526	FALSE	0.00244592	FALSE	0.00244592	2.56323e+08	1.95667e+06
soy milk vs. any other	milk/eggs/cheese	G_Oscillibacter_RNT	1.33738e-05	0.00367287	1.33738e-05	0.00367287	FALSE	0.00736086	FALSE	0.00736086	2.56323e+08	1.95667e+06
soy milk vs. any other	milk/eggs/cheese	G_Parabacteroides_RNT	1.33738e-05	0.00351803	1.33738e-05	0.00351803	FALSE	0.00881481	FALSE	0.00881481	2.56323e+08	1.95667e+06
soy milk vs. any other	milk/eggs/cheese	G_Paraprevotella_RNT	1.33738e-05	0.0169883	1.33738e-05	0.0169883	FALSE	0.000132843	FALSE	0.000132843	2.56323e+08	1.95667e+06
soy milk vs. any other	milk/eggs/cheese	G_Parasutterella_RNT	1.33738e-05	0.00626138	1.33738e-05	0.00626138	FALSE	0.00218393	FALSE	0.00218393	2.56323e+08	1.95667e+06
soy milk vs. any other	milk/eggs/cheese	G_Phascolarctobacterium_RNT	1.33738e-05	0.0074249	1.33738e-05	0.0074249	FALSE	0.00223351	FALSE	0.00223351	2.56323e+08	1.95667e+06
soy milk vs. any other	milk/eggs/cheese	G_Prevotella_RNT	1.33738e-05	0.0108126	1.33738e-05	0.0108126	FALSE	0.000276046	FALSE	0.000276046	2.56323e+08	1.95667e+06
soy milk vs. any other	milk/eggs/cheese	G_Roseburia_RNT	1.33738e-05	0.00263276	1.33738e-05	0.00263276	FALSE	0.0249697	FALSE	0.0249697	2.56323e+08	1.95667e+06
soy milk vs. any other	milk/eggs/cheese	G_Ruminococcus_RNT	1.33738e-05	0.00525435	1.33738e-05	0.00525435	FALSE	0.00164717	FALSE	0.00164717	2.56323e+08	1.95667e+06
soy milk vs. any other	milk/eggs/cheese	G_Ruminococcus2_RNT	1.33738e-05	0.00449661	1.33738e-05	0.00449661	FALSE	0.00283967	FALSE	0.00283967	2.56323e+08	1.95667e+06
soy milk vs. any other	milk/eggs/cheese	G_Senegalimassilia_RNT	1.33738e-05	0.0138247	1.33738e-05	0.0138247	FALSE	0.000269767	FALSE	0.000269767	2.56323e+08	1.95667e+06
soy milk vs. any other	milk/eggs/cheese	G_Sporobacter_RNT	1.33738e-05	0.00410134	1.33738e-05	0.00410134	FALSE	0.0077077	FALSE	0.0077077	2.56323e+08	1.95667e+06
soy milk vs. any other	milk/eggs/cheese	G_Streptococcus_RNT	1.33738e-05	0.00536469	1.33738e-05	0.00536469	FALSE	0.00201735	FALSE	0.00201735	2.56323e+08	1.95667e+06
soy milk vs. any other	milk/eggs/cheese	G_Subdoligranulum_RNT	1.33738e-05	0.015492	1.33738e-05	0.015492	FALSE	0.000304139	FALSE	0.000304139	2.56323e+08	1.95667e+06
soy milk vs. any other	milk/eggs/cheese	G_Sutterella_RNT	1.33738e-05	0.0113103	1.33738e-05	0.0113103	FALSE	0.000177783	FALSE	0.000177783	2.56323e+08	1.95667e+06
soy milk vs. any other	milk/eggs/cheese	G_unclassified_C_Clostridia_RNT	1.33738e-05	0.00501333	1.33738e-05	0.00501333	FALSE	0.00855757	FALSE	0.00855757	2.56323e+08	1.95667e+06
soy milk vs. any other	milk/eggs/cheese	G_unclassified_F_Coriobacteriaceae_RNT	1.33738e-05	0.00586537	1.33738e-05	0.00586537	FALSE	0.00284928	FALSE	0.00284928	2.56323e+08	1.95667e+06
soy milk vs. any other	milk/eggs/cheese	G_unclassified_F_Erysipelotrichaceae_RNT	1.33738e-05	0.00805514	1.33738e-05	0.00805514	FALSE	0.00562307	FALSE	0.00562307	2.56323e+08	1.95667e+06
soy milk vs. any other	milk/eggs/cheese	G_unclassified_F_Lachnospiraceae_RNT	1.33738e-05	0.00370626	1.33738e-05	0.00370626	FALSE	0.00708063	FALSE	0.00708063	2.56323e+08	1.95667e+06
soy milk vs. any other	milk/eggs/cheese	G_unclassified_F_Porphyromonadaceae_RNT	1.33738e-05	0.00843553	1.33738e-05	0.00843553	FALSE	0.000886716	FALSE	0.000886716	2.56323e+08	1.95667e+06
soy milk vs. any other	milk/eggs/cheese	G_unclassified_F_Prevotellaceae_RNT	1.33738e-05	0.061957	1.33738e-05	0.061957	FALSE	2.00612e-06	FALSE	2.00612e-06	2.56323e+08	1.95667e+06
soy milk vs. any other	milk/eggs/cheese	G_unclassified_F_Rhodospirillaceae_RNT	1.33738e-05	0.0120541	1.33738e-05	0.0120541	FALSE	0.000363126	FALSE	0.000363126	2.56323e+08	1.95667e+06
soy milk vs. any other	milk/eggs/cheese	G_unclassified_F_Ruminococcaceae_RNT	1.33738e-05	0.00321869	1.33738e-05	0.00321869	FALSE	0.012507	FALSE	0.012507	2.56323e+08	1.95667e+06
soy milk vs. any other	milk/eggs/cheese	G_unclassified_K_Bacteria_RNT	1.33738e-05	0.00618953	1.33738e-05	0.00618953	FALSE	0.00161528	FALSE	0.00161528	2.56323e+08	1.95667e+06
soy milk vs. any other	milk/eggs/cheese	G_unclassified_O_Bacteroidales_RNT	1.33738e-05	0.0486643	1.33738e-05	0.0486643	FALSE	7.99298e-06	FALSE	7.99298e-06	2.56323e+08	1.95667e+06
soy milk vs. any other	milk/eggs/cheese	G_unclassified_O_Clostridiales_RNT	1.33738e-05	0.00324079	1.33738e-05	0.00324079	FALSE	0.0121873	FALSE	0.0121873	2.56323e+08	1.95667e+06
soy milk vs. any other	milk/eggs/cheese	G_unclassified_P_Bacteroidetes_RNT	1.33738e-05	0.026758	1.33738e-05	0.026758	FALSE	7.36799e-05	FALSE	7.36799e-05	2.56323e+08	1.95667e+06
soy milk vs. any other	milk/eggs/cheese	G_unclassified_P_Firmicutes_RNT	1.33738e-05	0.00523703	1.33738e-05	0.00523703	FALSE	0.00274451	FALSE	0.00274451	2.56323e+08	1.95667e+06
soy milk vs. any other	milk/eggs/cheese	G_unclassified_P_Proteobacteria_RNT	1.33738e-05	0.0143411	1.33738e-05	0.0143411	FALSE	0.000215469	FALSE	0.000215469	2.56323e+08	1.95667e+06
soy milk vs. any other	milk/eggs/cheese	G_Veillonella_RNT	1.33738e-05	0.0296038	1.33738e-05	0.0296038	FALSE	2.52271e-05	FALSE	2.52271e-05	2.56323e+08	1.95667e+06
soy milk vs. any other	milk/eggs/cheese	G_Victivallis_RNT	1.33738e-05	0.0153572	1.33738e-05	0.0153572	FALSE	0.000188163	FALSE	0.000188163	2.56323e+08	1.95667e+06
soy milk vs. any other	milk/eggs/cheese	O_Bacteroidales_RNT	1.33738e-05	0.00404768	1.33738e-05	0.00404768	FALSE	0.00476627	FALSE	0.00476627	2.56323e+08	1.95667e+06
soy milk vs. any other	milk/eggs/cheese	O_Burkholderiales_RNT	1.33738e-05	0.00445264	1.33738e-05	0.00445264	FALSE	0.00298708	FALSE	0.00298708	2.56323e+08	1.95667e+06
soy milk vs. any other	milk/eggs/cheese	O_Clostridiales_RNT	1.33738e-05	0.0043621	1.33738e-05	0.0043621	FALSE	0.00331541	FALSE	0.00331541	2.56323e+08	1.95667e+06
soy milk vs. any other	milk/eggs/cheese	O_Lactobacillales_RNT	1.33738e-05	0.00497821	1.33738e-05	0.00497821	FALSE	0.00246055	FALSE	0.00246055	2.56323e+08	1.95667e+06
soy milk vs. any other	milk/eggs/cheese	O_Rhodospirillales_RNT	1.33738e-05	0.0106756	1.33738e-05	0.0106756	FALSE	0.000257082	FALSE	0.000257082	2.56323e+08	1.95667e+06
soy milk vs. any other	milk/eggs/cheese	O_Selenomonadales_RNT	1.33738e-05	0.00479756	1.33738e-05	0.00479756	FALSE	0.00200949	FALSE	0.00200949	2.56323e+08	1.95667e+06
soy milk vs. any other	milk/eggs/cheese	P_Firmicutes_RNT	1.33738e-05	0.00421646	1.33738e-05	0.00421646	FALSE	0.00392182	FALSE	0.00392182	2.56323e+08	1.95667e+06
soy milk vs. any other	milk/eggs/cheese	P_Lentisphaerae_RNT	1.33738e-05	0.0150281	1.33738e-05	0.0150281	FALSE	0.000142081	FALSE	0.000142081	2.56323e+08	1.95667e+06
soy milk vs. any other	milk/eggs/cheese	P_Proteobacteria_RNT	1.33738e-05	0.00377011	1.33738e-05	0.00377011	FALSE	0.00657447	FALSE	0.00657447	2.56323e+08	1.95667e+06
other milk vs. never	milk/eggs/cheese	C_Actinobacteria_RNT	0.000121882	0.00428754	0.000121882	0.00428754	FALSE	0.0103747	FALSE	0.0103747	3.26039e+07	288530
other milk vs. never	milk/eggs/cheese	C_Alphaproteobacteria_RNT	0.000121882	0.006657	0.000121882	0.006657	FALSE	0.00909838	FALSE	0.00909838	3.26039e+07	288530
other milk vs. never	milk/eggs/cheese	C_Deltaproteobacteria_RNT	0.000121882	0.0054914	0.000121882	0.0054914	FALSE	0.00490704	FALSE	0.00490704	3.26039e+07	288530
other milk vs. never	milk/eggs/cheese	C_Gammaproteobacteria_RNT	0.000121882	0.00553641	0.000121882	0.00553641	FALSE	0.0106567	FALSE	0.0106567	3.26039e+07	288530
other milk vs. never	milk/eggs/cheese	Div_Chao1_RNT	0.000121882	0.00255554	0.000121882	0.00255554	FALSE	0.06301	FALSE	0.06301	3.26039e+07	288530
other milk vs. never	milk/eggs/cheese	Div_NumberGenera_RNT	0.000121882	0.00265827	0.000121882	0.00265827	FALSE	0.0565817	FALSE	0.0565817	3.26039e+07	288530
other milk vs. never	milk/eggs/cheese	Div_Shannon_RNT	0.000121882	0.00296871	0.000121882	0.00296871	FALSE	0.0409032	FALSE	0.0409032	3.26039e+07	288530
other milk vs. never	milk/eggs/cheese	F_Acidaminococcaceae_RNT	0.000121882	0.00616792	0.000121882	0.00616792	FALSE	0.00716979	FALSE	0.00716979	3.26039e+07	288530
other milk vs. never	milk/eggs/cheese	F_Coriobacteriaceae_RNT	0.000121882	0.00479308	0.000121882	0.00479308	FALSE	0.00613888	FALSE	0.00613888	3.26039e+07	288530
other milk vs. never	milk/eggs/cheese	F_Desulfovibrionaceae_RNT	0.000121882	0.00590706	0.000121882	0.00590706	FALSE	0.00406324	FALSE	0.00406324	3.26039e+07	288530
other milk vs. never	milk/eggs/cheese	F_Enterobacteriaceae_RNT	0.000121882	0.0098008	0.000121882	0.0098008	FALSE	0.00214519	FALSE	0.00214519	3.26039e+07	288530
other milk vs. never	milk/eggs/cheese	F_Enterococcaceae_RNT	0.000121882	0.0424622	0.000121882	0.0424622	FALSE	1.23142e-05	FALSE	1.23142e-05	3.26039e+07	288530
other milk vs. never	milk/eggs/cheese	F_Erysipelotrichaceae_RNT	0.000121882	0.00468697	0.000121882	0.00468697	FALSE	0.00685355	FALSE	0.00685355	3.26039e+07	288530
other milk vs. never	milk/eggs/cheese	F_Lachnospiraceae_RNT	0.000121882	0.00366614	0.000121882	0.00366614	FALSE	0.0197843	FALSE	0.0197843	3.26039e+07	288530
other milk vs. never	milk/eggs/cheese	F_Peptostreptococcaceae_RNT	0.000121882	0.0060536	0.000121882	0.0060536	FALSE	0.00327673	FALSE	0.00327673	3.26039e+07	288530
other milk vs. never	milk/eggs/cheese	F_Porphyromonadaceae_RNT	0.000121882	0.00384601	0.000121882	0.00384601	FALSE	0.0164108	FALSE	0.0164108	3.26039e+07	288530
other milk vs. never	milk/eggs/cheese	F_Rhodospirillaceae_RNT	0.000121882	0.00692334	0.000121882	0.00692334	FALSE	0.00907634	FALSE	0.00907634	3.26039e+07	288530
other milk vs. never	milk/eggs/cheese	F_Ruminococcaceae_RNT	0.000121882	0.0042031	0.000121882	0.0042031	FALSE	0.0113253	FALSE	0.0113253	3.26039e+07	288530
other milk vs. never	milk/eggs/cheese	F_Streptococcaceae_RNT	0.000121882	0.00425438	0.000121882	0.00425438	FALSE	0.0154869	FALSE	0.0154869	3.26039e+07	288530
other milk vs. never	milk/eggs/cheese	F_Sutterellaceae_RNT	0.000121882	0.00329955	0.000121882	0.00329955	FALSE	0.0348	FALSE	0.0348	3.26039e+07	288530
other milk vs. never	milk/eggs/cheese	F_Veillonellaceae_RNT	0.000121882	0.00491729	0.000121882	0.00491729	FALSE	0.0155938	FALSE	0.0155938	3.26039e+07	288530
other milk vs. never	milk/eggs/cheese	G_Acidaminococcus_RNT	0.000121882	0.0665553	0.000121882	0.0665553	FALSE	2.32571e-06	FALSE	2.32571e-06	3.26039e+07	288530
other milk vs. never	milk/eggs/cheese	G_Aestuariispira_RNT	0.000121882	0.0186381	0.000121882	0.0186381	FALSE	0.0022997	FALSE	0.0022997	3.26039e+07	288530
other milk vs. never	milk/eggs/cheese	G_Akkermansia_RNT	0.000121882	0.00795968	0.000121882	0.00795968	FALSE	0.00404431	FALSE	0.00404431	3.26039e+07	288530
other milk vs. never	milk/eggs/cheese	G_Alistipes_RNT	0.000121882	0.00363783	0.000121882	0.00363783	FALSE	0.0203753	FALSE	0.0203753	3.26039e+07	288530
other milk vs. never	milk/eggs/cheese	G_Alloprevotella_RNT	0.000121882	0.0824352	0.000121882	0.0824352	FALSE	1.10753e-08	FALSE	1.10753e-08	3.26039e+07	288530
other milk vs. never	milk/eggs/cheese	G_Anaerostipes_RNT	0.000121882	0.00399224	0.000121882	0.00399224	FALSE	0.0140978	FALSE	0.0140978	3.26039e+07	288530
other milk vs. never	milk/eggs/cheese	G_Bacteroides_RNT	0.000121882	0.00421389	0.000121882	0.00421389	FALSE	0.0111992	FALSE	0.0111992	3.26039e+07	288530
other milk vs. never	milk/eggs/cheese	G_Barnesiella_RNT	0.000121882	0.00698201	0.000121882	0.00698201	FALSE	0.00148027	FALSE	0.00148027	3.26039e+07	288530
other milk vs. never	milk/eggs/cheese	G_Bifidobacterium_RNT	0.000121882	0.00582437	0.000121882	0.00582437	FALSE	0.00374331	FALSE	0.00374331	3.26039e+07	288530
other milk vs. never	milk/eggs/cheese	G_Blautia_RNT	0.000121882	0.0046225	0.000121882	0.0046225	FALSE	0.00732779	FALSE	0.00732779	3.26039e+07	288530
other milk vs. never	milk/eggs/cheese	G_Butyricicoccus_RNT	0.000121882	0.00451079	0.000121882	0.00451079	FALSE	0.00822862	FALSE	0.00822862	3.26039e+07	288530
other milk vs. never	milk/eggs/cheese	G_Butyrivibrio_RNT	0.000121882	0.0676346	0.000121882	0.0676346	FALSE	8.41388e-07	FALSE	8.41388e-07	3.26039e+07	288530
other milk vs. never	milk/eggs/cheese	G_Clostridium_IV_RNT	0.000121882	0.00454544	0.000121882	0.00454544	FALSE	0.00793799	FALSE	0.00793799	3.26039e+07	288530
other milk vs. never	milk/eggs/cheese	G_Clostridium_sensu_stricto_RNT	0.000121882	0.00757707	0.000121882	0.00757707	FALSE	0.00370864	FALSE	0.00370864	3.26039e+07	288530
other milk vs. never	milk/eggs/cheese	G_Clostridium_XlVa_RNT	0.000121882	0.00541742	0.000121882	0.00541742	FALSE	0.00321114	FALSE	0.00321114	3.26039e+07	288530
other milk vs. never	milk/eggs/cheese	G_Clostridium_XVIII_RNT	0.000121882	0.00347559	0.000121882	0.00347559	FALSE	0.0241206	FALSE	0.0241206	3.26039e+07	288530
other milk vs. never	milk/eggs/cheese	G_Collinsella_RNT	0.000121882	0.00557102	0.000121882	0.00557102	FALSE	0.00469746	FALSE	0.00469746	3.26039e+07	288530
other milk vs. never	milk/eggs/cheese	G_Coprobacter_RNT	0.000121882	0.00692809	0.000121882	0.00692809	FALSE	0.0067858	FALSE	0.0067858	3.26039e+07	288530
other milk vs. never	milk/eggs/cheese	G_Coprococcus_RNT	0.000121882	0.00421246	0.000121882	0.00421246	FALSE	0.0137467	FALSE	0.0137467	3.26039e+07	288530
other milk vs. never	milk/eggs/cheese	G_Desulfovibrio_RNT	0.000121882	0.0211845	0.000121882	0.0211845	FALSE	0.000233843	FALSE	0.000233843	3.26039e+07	288530
other milk vs. never	milk/eggs/cheese	G_Dialister_RNT	0.000121882	0.0105689	0.000121882	0.0105689	FALSE	0.00212255	FALSE	0.00212255	3.26039e+07	288530
other milk vs. never	milk/eggs/cheese	G_Dorea_RNT	0.000121882	0.00406089	0.000121882	0.00406089	FALSE	0.0131276	FALSE	0.0131276	3.26039e+07	288530
other milk vs. never	milk/eggs/cheese	G_Eisenbergiella_RNT	0.000121882	0.0594113	0.000121882	0.0594113	FALSE	4.72275e-06	FALSE	4.72275e-06	3.26039e+07	288530
other milk vs. never	milk/eggs/cheese	G_Escherichia_Shigella_RNT	0.000121882	0.0117445	0.000121882	0.0117445	FALSE	0.00125936	FALSE	0.00125936	3.26039e+07	288530
other milk vs. never	milk/eggs/cheese	G_Faecalibacterium_RNT	0.000121882	0.00413659	0.000121882	0.00413659	FALSE	0.0121351	FALSE	0.0121351	3.26039e+07	288530
other milk vs. never	milk/eggs/cheese	G_Faecalitalea_RNT	0.000121882	0.0412524	0.000121882	0.0412524	FALSE	4.83155e-05	FALSE	4.83155e-05	3.26039e+07	288530
other milk vs. never	milk/eggs/cheese	G_Fusicatenibacter_RNT	0.000121882	0.00351462	0.000121882	0.00351462	FALSE	0.0231607	FALSE	0.0231607	3.26039e+07	288530
other milk vs. never	milk/eggs/cheese	G_Gemmiger_RNT	0.000121882	0.00521795	0.000121882	0.00521795	FALSE	0.00668119	FALSE	0.00668119	3.26039e+07	288530
other milk vs. never	milk/eggs/cheese	G_Hespellia_RNT	0.000121882	0.00727154	0.000121882	0.00727154	FALSE	0.00264381	FALSE	0.00264381	3.26039e+07	288530
other milk vs. never	milk/eggs/cheese	G_Holdemanella_RNT	0.000121882	0.0188607	0.000121882	0.0188607	FALSE	0.000201567	FALSE	0.000201567	3.26039e+07	288530
other milk vs. never	milk/eggs/cheese	G_Intestinibacter_RNT	0.000121882	0.00920449	0.000121882	0.00920449	FALSE	0.00147596	FALSE	0.00147596	3.26039e+07	288530
other milk vs. never	milk/eggs/cheese	G_Lactobacillus_RNT	0.000121882	0.0251737	0.000121882	0.0251737	FALSE	6.26826e-05	FALSE	6.26826e-05	3.26039e+07	288530
other milk vs. never	milk/eggs/cheese	G_Lactococcus_RNT	0.000121882	0.0460298	0.000121882	0.0460298	FALSE	3.15851e-05	FALSE	3.15851e-05	3.26039e+07	288530
other milk vs. never	milk/eggs/cheese	G_Methanobrevibacter_RNT	0.000121882	0.015463	0.000121882	0.015463	FALSE	0.000368449	FALSE	0.000368449	3.26039e+07	288530
other milk vs. never	milk/eggs/cheese	G_Odoribacter_RNT	0.000121882	0.00370644	0.000121882	0.00370644	FALSE	0.0235303	FALSE	0.0235303	3.26039e+07	288530
other milk vs. never	milk/eggs/cheese	G_Oscillibacter_RNT	0.000121882	0.00298232	0.000121882	0.00298232	FALSE	0.0403261	FALSE	0.0403261	3.26039e+07	288530
other milk vs. never	milk/eggs/cheese	G_Parabacteroides_RNT	0.000121882	0.00400489	0.000121882	0.00400489	FALSE	0.0139137	FALSE	0.0139137	3.26039e+07	288530
other milk vs. never	milk/eggs/cheese	G_Paraprevotella_RNT	0.000121882	0.0181365	0.000121882	0.0181365	FALSE	0.000189989	FALSE	0.000189989	3.26039e+07	288530
other milk vs. never	milk/eggs/cheese	G_Parasutterella_RNT	0.000121882	0.00683741	0.000121882	0.00683741	FALSE	0.00361354	FALSE	0.00361354	3.26039e+07	288530
other milk vs. never	milk/eggs/cheese	G_Phascolarctobacterium_RNT	0.000121882	0.00783229	0.000121882	0.00783229	FALSE	0.0040882	FALSE	0.0040882	3.26039e+07	288530
other milk vs. never	milk/eggs/cheese	G_Prevotella_RNT	0.000121882	0.00873985	0.000121882	0.00873985	FALSE	0.0028141	FALSE	0.0028141	3.26039e+07	288530
other milk vs. never	milk/eggs/cheese	G_Roseburia_RNT	0.000121882	0.00410394	0.000121882	0.00410394	FALSE	0.0125536	FALSE	0.0125536	3.26039e+07	288530
other milk vs. never	milk/eggs/cheese	G_Ruminococcus_RNT	0.000121882	0.0042416	0.000121882	0.0042416	FALSE	0.0134015	FALSE	0.0134015	3.26039e+07	288530
other milk vs. never	milk/eggs/cheese	G_Ruminococcus2_RNT	0.000121882	0.00429246	0.000121882	0.00429246	FALSE	0.0103218	FALSE	0.0103218	3.26039e+07	288530
other milk vs. never	milk/eggs/cheese	G_Senegalimassilia_RNT	0.000121882	0.0127457	0.000121882	0.0127457	FALSE	0.00112685	FALSE	0.00112685	3.26039e+07	288530
other milk vs. never	milk/eggs/cheese	G_Sporobacter_RNT	0.000121882	0.00403213	0.000121882	0.00403213	FALSE	0.0205984	FALSE	0.0205984	3.26039e+07	288530
other milk vs. never	milk/eggs/cheese	G_Streptococcus_RNT	0.000121882	0.0039609	0.000121882	0.0039609	FALSE	0.0213348	FALSE	0.0213348	3.26039e+07	288530
other milk vs. never	milk/eggs/cheese	G_Subdoligranulum_RNT	0.000121882	0.0145101	0.000121882	0.0145101	FALSE	0.00107106	FALSE	0.00107106	3.26039e+07	288530
other milk vs. never	milk/eggs/cheese	G_Sutterella_RNT	0.000121882	0.00683319	0.000121882	0.00683319	FALSE	0.0090246	FALSE	0.0090246	3.26039e+07	288530
other milk vs. never	milk/eggs/cheese	G_unclassified_C_Clostridia_RNT	0.000121882	0.00853233	0.000121882	0.00853233	FALSE	0.00142634	FALSE	0.00142634	3.26039e+07	288530
other milk vs. never	milk/eggs/cheese	G_unclassified_F_Coriobacteriaceae_RNT	0.000121882	0.00707713	0.000121882	0.00707713	FALSE	0.00277209	FALSE	0.00277209	3.26039e+07	288530
other milk vs. never	milk/eggs/cheese	G_unclassified_F_Erysipelotrichaceae_RNT	0.000121882	0.0162777	0.000121882	0.0162777	FALSE	0.000169737	FALSE	0.000169737	3.26039e+07	288530
other milk vs. never	milk/eggs/cheese	G_unclassified_F_Lachnospiraceae_RNT	0.000121882	0.00439762	0.000121882	0.00439762	FALSE	0.00925438	FALSE	0.00925438	3.26039e+07	288530
other milk vs. never	milk/eggs/cheese	G_unclassified_F_Porphyromonadaceae_RNT	0.000121882	0.00911361	0.000121882	0.00911361	FALSE	0.00145272	FALSE	0.00145272	3.26039e+07	288530
other milk vs. never	milk/eggs/cheese	G_unclassified_F_Prevotellaceae_RNT	0.000121882	0.0743901	0.000121882	0.0743901	FALSE	3.43562e-07	FALSE	3.43562e-07	3.26039e+07	288530
other milk vs. never	milk/eggs/cheese	G_unclassified_F_Rhodospirillaceae_RNT	0.000121882	0.0105994	0.000121882	0.0105994	FALSE	0.00202088	FALSE	0.00202088	3.26039e+07	288530
other milk vs. never	milk/eggs/cheese	G_unclassified_F_Ruminococcaceae_RNT	0.000121882	0.00325367	0.000121882	0.00325367	FALSE	0.0303895	FALSE	0.0303895	3.26039e+07	288530
other milk vs. never	milk/eggs/cheese	G_unclassified_K_Bacteria_RNT	0.000121882	0.00464148	0.000121882	0.00464148	FALSE	0.0164496	FALSE	0.0164496	3.26039e+07	288530
other milk vs. never	milk/eggs/cheese	G_unclassified_O_Bacteroidales_RNT	0.000121882	0.0642803	0.000121882	0.0642803	FALSE	5.10549e-07	FALSE	5.10549e-07	3.26039e+07	288530
other milk vs. never	milk/eggs/cheese	G_unclassified_O_Clostridiales_RNT	0.000121882	0.00272393	0.000121882	0.00272393	FALSE	0.0528241	FALSE	0.0528241	3.26039e+07	288530
other milk vs. never	milk/eggs/cheese	G_unclassified_P_Bacteroidetes_RNT	0.000121882	0.0268553	0.000121882	0.0268553	FALSE	0.000150498	FALSE	0.000150498	3.26039e+07	288530
other milk vs. never	milk/eggs/cheese	G_unclassified_P_Firmicutes_RNT	0.000121882	0.00430643	0.000121882	0.00430643	FALSE	0.0173629	FALSE	0.0173629	3.26039e+07	288530
other milk vs. never	milk/eggs/cheese	G_unclassified_P_Proteobacteria_RNT	0.000121882	0.0174729	0.000121882	0.0174729	FALSE	0.000110366	FALSE	0.000110366	3.26039e+07	288530
other milk vs. never	milk/eggs/cheese	G_Veillonella_RNT	0.000121882	0.0249328	0.000121882	0.0249328	FALSE	0.000242957	FALSE	0.000242957	3.26039e+07	288530
other milk vs. never	milk/eggs/cheese	G_Victivallis_RNT	0.000121882	0.0173545	0.000121882	0.0173545	FALSE	0.000175674	FALSE	0.000175674	3.26039e+07	288530
other milk vs. never	milk/eggs/cheese	O_Bacteroidales_RNT	0.000121882	0.00449605	0.000121882	0.00449605	FALSE	0.00835554	FALSE	0.00835554	3.26039e+07	288530
other milk vs. never	milk/eggs/cheese	O_Burkholderiales_RNT	0.000121882	0.00343775	0.000121882	0.00343775	FALSE	0.0250894	FALSE	0.0250894	3.26039e+07	288530
other milk vs. never	milk/eggs/cheese	O_Clostridiales_RNT	0.000121882	0.00486481	0.000121882	0.00486481	FALSE	0.00569847	FALSE	0.00569847	3.26039e+07	288530
other milk vs. never	milk/eggs/cheese	O_Lactobacillales_RNT	0.000121882	0.00392516	0.000121882	0.00392516	FALSE	0.0195051	FALSE	0.0195051	3.26039e+07	288530
other milk vs. never	milk/eggs/cheese	O_Rhodospirillales_RNT	0.000121882	0.00654354	0.000121882	0.00654354	FALSE	0.0105062	FALSE	0.0105062	3.26039e+07	288530
other milk vs. never	milk/eggs/cheese	O_Selenomonadales_RNT	0.000121882	0.00329691	0.000121882	0.00329691	FALSE	0.0290513	FALSE	0.0290513	3.26039e+07	288530
other milk vs. never	milk/eggs/cheese	P_Firmicutes_RNT	0.000121882	0.00454289	0.000121882	0.00454289	FALSE	0.00795902	FALSE	0.00795902	3.26039e+07	288530
other milk vs. never	milk/eggs/cheese	P_Lentisphaerae_RNT	0.000121882	0.0158312	0.000121882	0.0158312	FALSE	0.000238736	FALSE	0.000238736	3.26039e+07	288530
other milk vs. never	milk/eggs/cheese	P_Proteobacteria_RNT	0.000121882	0.00303942	0.000121882	0.00303942	FALSE	0.0379939	FALSE	0.0379939	3.26039e+07	288530
other milk vs. any other	milk/eggs/cheese	C_Actinobacteria_RNT	8.33918e-06	0.00305941	8.33918e-06	0.00305941	FALSE	0.0136389	FALSE	0.0136389	4.89579e+08	4.45071e+06
other milk vs. any other	milk/eggs/cheese	C_Alphaproteobacteria_RNT	8.33918e-06	0.00672494	8.33918e-06	0.00672494	FALSE	0.00345127	FALSE	0.00345127	4.89579e+08	4.45071e+06
other milk vs. any other	milk/eggs/cheese	C_Deltaproteobacteria_RNT	8.33918e-06	0.00319081	8.33918e-06	0.00319081	FALSE	0.01692	FALSE	0.01692	4.89579e+08	4.45071e+06
other milk vs. any other	milk/eggs/cheese	C_Gammaproteobacteria_RNT	8.33918e-06	0.00637437	8.33918e-06	0.00637437	FALSE	0.00192619	FALSE	0.00192619	4.89579e+08	4.45071e+06
other milk vs. any other	milk/eggs/cheese	Div_Chao1_RNT	8.33918e-06	0.00260516	8.33918e-06	0.00260516	FALSE	0.023493	FALSE	0.023493	4.89579e+08	4.45071e+06
other milk vs. any other	milk/eggs/cheese	Div_NumberGenera_RNT	8.33918e-06	0.00251846	8.33918e-06	0.00251846	FALSE	0.026084	FALSE	0.026084	4.89579e+08	4.45071e+06
other milk vs. any other	milk/eggs/cheese	Div_Shannon_RNT	8.33918e-06	0.00352343	8.33918e-06	0.00352343	FALSE	0.00787324	FALSE	0.00787324	4.89579e+08	4.45071e+06
other milk vs. any other	milk/eggs/cheese	F_Acidaminococcaceae_RNT	8.33918e-06	0.00703303	8.33918e-06	0.00703303	FALSE	0.00125546	FALSE	0.00125546	4.89579e+08	4.45071e+06
other milk vs. any other	milk/eggs/cheese	F_Coriobacteriaceae_RNT	8.33918e-06	0.00334929	8.33918e-06	0.00334929	FALSE	0.00967033	FALSE	0.00967033	4.89579e+08	4.45071e+06
other milk vs. any other	milk/eggs/cheese	F_Desulfovibrionaceae_RNT	8.33918e-06	0.00335123	8.33918e-06	0.00335123	FALSE	0.0164677	FALSE	0.0164677	4.89579e+08	4.45071e+06
other milk vs. any other	milk/eggs/cheese	F_Enterobacteriaceae_RNT	8.33918e-06	0.00972026	8.33918e-06	0.00972026	FALSE	0.000842347	FALSE	0.000842347	4.89579e+08	4.45071e+06
other milk vs. any other	milk/eggs/cheese	F_Enterococcaceae_RNT	8.33918e-06	0.0466631	8.33918e-06	0.0466631	FALSE	1.73608e-06	FALSE	1.73608e-06	4.89579e+08	4.45071e+06
other milk vs. any other	milk/eggs/cheese	F_Erysipelotrichaceae_RNT	8.33918e-06	0.00424953	8.33918e-06	0.00424953	FALSE	0.00336205	FALSE	0.00336205	4.89579e+08	4.45071e+06
other milk vs. any other	milk/eggs/cheese	F_Lachnospiraceae_RNT	8.33918e-06	0.00467702	8.33918e-06	0.00467702	FALSE	0.00204493	FALSE	0.00204493	4.89579e+08	4.45071e+06
other milk vs. any other	milk/eggs/cheese	F_Peptostreptococcaceae_RNT	8.33918e-06	0.00502599	8.33918e-06	0.00502599	FALSE	0.00275894	FALSE	0.00275894	4.89579e+08	4.45071e+06
other milk vs. any other	milk/eggs/cheese	F_Porphyromonadaceae_RNT	8.33918e-06	0.00304376	8.33918e-06	0.00304376	FALSE	0.0138952	FALSE	0.0138952	4.89579e+08	4.45071e+06
other milk vs. any other	milk/eggs/cheese	F_Rhodospirillaceae_RNT	8.33918e-06	0.00710459	8.33918e-06	0.00710459	FALSE	0.0032564	FALSE	0.0032564	4.89579e+08	4.45071e+06
other milk vs. any other	milk/eggs/cheese	F_Ruminococcaceae_RNT	8.33918e-06	0.00348577	8.33918e-06	0.00348577	FALSE	0.00823079	FALSE	0.00823079	4.89579e+08	4.45071e+06
other milk vs. any other	milk/eggs/cheese	F_Streptococcaceae_RNT	8.33918e-06	0.00339318	8.33918e-06	0.00339318	FALSE	0.0134307	FALSE	0.0134307	4.89579e+08	4.45071e+06
other milk vs. any other	milk/eggs/cheese	F_Sutterellaceae_RNT	8.33918e-06	0.00441383	8.33918e-06	0.00441383	FALSE	0.00383782	FALSE	0.00383782	4.89579e+08	4.45071e+06
other milk vs. any other	milk/eggs/cheese	F_Veillonellaceae_RNT	8.33918e-06	0.00648997	8.33918e-06	0.00648997	FALSE	0.00147212	FALSE	0.00147212	4.89579e+08	4.45071e+06
other milk vs. any other	milk/eggs/cheese	G_Acidaminococcus_RNT	8.33918e-06	0.070865	8.33918e-06	0.070865	FALSE	4.65662e-07	FALSE	4.65662e-07	4.89579e+08	4.45071e+06
other milk vs. any other	milk/eggs/cheese	G_Aestuariispira_RNT	8.33918e-06	0.0270813	8.33918e-06	0.0270813	FALSE	8.22844e-05	FALSE	8.22844e-05	4.89579e+08	4.45071e+06
other milk vs. any other	milk/eggs/cheese	G_Akkermansia_RNT	8.33918e-06	0.00764445	8.33918e-06	0.00764445	FALSE	0.00188594	FALSE	0.00188594	4.89579e+08	4.45071e+06
other milk vs. any other	milk/eggs/cheese	G_Alistipes_RNT	8.33918e-06	0.00349884	8.33918e-06	0.00349884	FALSE	0.00810483	FALSE	0.00810483	4.89579e+08	4.45071e+06
other milk vs. any other	milk/eggs/cheese	G_Alloprevotella_RNT	8.33918e-06	0.0581967	8.33918e-06	0.0581967	FALSE	1.02846e-06	FALSE	1.02846e-06	4.89579e+08	4.45071e+06
other milk vs. any other	milk/eggs/cheese	G_Anaerostipes_RNT	8.33918e-06	0.00423157	8.33918e-06	0.00423157	FALSE	0.00343322	FALSE	0.00343322	4.89579e+08	4.45071e+06
other milk vs. any other	milk/eggs/cheese	G_Bacteroides_RNT	8.33918e-06	0.00301846	8.33918e-06	0.00301846	FALSE	0.0143203	FALSE	0.0143203	4.89579e+08	4.45071e+06
other milk vs. any other	milk/eggs/cheese	G_Barnesiella_RNT	8.33918e-06	0.00498223	8.33918e-06	0.00498223	FALSE	0.0030328	FALSE	0.0030328	4.89579e+08	4.45071e+06
other milk vs. any other	milk/eggs/cheese	G_Bifidobacterium_RNT	8.33918e-06	0.00487971	8.33918e-06	0.00487971	FALSE	0.00295514	FALSE	0.00295514	4.89579e+08	4.45071e+06
other milk vs. any other	milk/eggs/cheese	G_Blautia_RNT	8.33918e-06	0.00463122	8.33918e-06	0.00463122	FALSE	0.00215656	FALSE	0.00215656	4.89579e+08	4.45071e+06
other milk vs. any other	milk/eggs/cheese	G_Butyricicoccus_RNT	8.33918e-06	0.00300716	8.33918e-06	0.00300716	FALSE	0.0145143	FALSE	0.0145143	4.89579e+08	4.45071e+06
other milk vs. any other	milk/eggs/cheese	G_Butyrivibrio_RNT	8.33918e-06	0.0597157	8.33918e-06	0.0597157	FALSE	1.94324e-06	FALSE	1.94324e-06	4.89579e+08	4.45071e+06
other milk vs. any other	milk/eggs/cheese	G_Clostridium_IV_RNT	8.33918e-06	0.00363096	8.33918e-06	0.00363096	FALSE	0.00693688	FALSE	0.00693688	4.89579e+08	4.45071e+06
other milk vs. any other	milk/eggs/cheese	G_Clostridium_sensu_stricto_RNT	8.33918e-06	0.00839926	8.33918e-06	0.00839926	FALSE	0.000701785	FALSE	0.000701785	4.89579e+08	4.45071e+06
other milk vs. any other	milk/eggs/cheese	G_Clostridium_XlVa_RNT	8.33918e-06	0.00501944	8.33918e-06	0.00501944	FALSE	0.00137532	FALSE	0.00137532	4.89579e+08	4.45071e+06
other milk vs. any other	milk/eggs/cheese	G_Clostridium_XVIII_RNT	8.33918e-06	0.00378157	8.33918e-06	0.00378157	FALSE	0.00581171	FALSE	0.00581171	4.89579e+08	4.45071e+06
other milk vs. any other	milk/eggs/cheese	G_Collinsella_RNT	8.33918e-06	0.00452012	8.33918e-06	0.00452012	FALSE	0.00425688	FALSE	0.00425688	4.89579e+08	4.45071e+06
other milk vs. any other	milk/eggs/cheese	G_Coprobacter_RNT	8.33918e-06	0.00749008	8.33918e-06	0.00749008	FALSE	0.00170824	FALSE	0.00170824	4.89579e+08	4.45071e+06
other milk vs. any other	milk/eggs/cheese	G_Coprococcus_RNT	8.33918e-06	0.00423638	8.33918e-06	0.00423638	FALSE	0.00444749	FALSE	0.00444749	4.89579e+08	4.45071e+06
other milk vs. any other	milk/eggs/cheese	G_Desulfovibrio_RNT	8.33918e-06	0.0169772	8.33918e-06	0.0169772	FALSE	0.000504053	FALSE	0.000504053	4.89579e+08	4.45071e+06
other milk vs. any other	milk/eggs/cheese	G_Dialister_RNT	8.33918e-06	0.0117216	8.33918e-06	0.0117216	FALSE	0.000417742	FALSE	0.000417742	4.89579e+08	4.45071e+06
other milk vs. any other	milk/eggs/cheese	G_Dorea_RNT	8.33918e-06	0.00460804	8.33918e-06	0.00460804	FALSE	0.00221541	FALSE	0.00221541	4.89579e+08	4.45071e+06
other milk vs. any other	milk/eggs/cheese	G_Eisenbergiella_RNT	8.33918e-06	0.0453611	8.33918e-06	0.0453611	FALSE	3.97777e-05	FALSE	3.97777e-05	4.89579e+08	4.45071e+06
other milk vs. any other	milk/eggs/cheese	G_Escherichia_Shigella_RNT	8.33918e-06	0.0102813	8.33918e-06	0.0102813	FALSE	0.00110878	FALSE	0.00110878	4.89579e+08	4.45071e+06
other milk vs. any other	milk/eggs/cheese	G_Faecalibacterium_RNT	8.33918e-06	0.00299802	8.33918e-06	0.00299802	FALSE	0.0146733	FALSE	0.0146733	4.89579e+08	4.45071e+06
other milk vs. any other	milk/eggs/cheese	G_Faecalitalea_RNT	8.33918e-06	0.0385505	8.33918e-06	0.0385505	FALSE	4.37519e-05	FALSE	4.37519e-05	4.89579e+08	4.45071e+06
other milk vs. any other	milk/eggs/cheese	G_Fusicatenibacter_RNT	8.33918e-06	0.00274836	8.33918e-06	0.00274836	FALSE	0.0197774	FALSE	0.0197774	4.89579e+08	4.45071e+06
other milk vs. any other	milk/eggs/cheese	G_Gemmiger_RNT	8.33918e-06	0.00535226	8.33918e-06	0.00535226	FALSE	0.00184561	FALSE	0.00184561	4.89579e+08	4.45071e+06
other milk vs. any other	milk/eggs/cheese	G_Hespellia_RNT	8.33918e-06	0.00555817	8.33918e-06	0.00555817	FALSE	0.00373282	FALSE	0.00373282	4.89579e+08	4.45071e+06
other milk vs. any other	milk/eggs/cheese	G_Holdemanella_RNT	8.33918e-06	0.0179394	8.33918e-06	0.0179394	FALSE	0.000116098	FALSE	0.000116098	4.89579e+08	4.45071e+06
other milk vs. any other	milk/eggs/cheese	G_Intestinibacter_RNT	8.33918e-06	0.0082974	8.33918e-06	0.0082974	FALSE	0.000963323	FALSE	0.000963323	4.89579e+08	4.45071e+06
other milk vs. any other	milk/eggs/cheese	G_Lactobacillus_RNT	8.33918e-06	0.0276102	8.33918e-06	0.0276102	FALSE	9.48876e-06	FALSE	9.48876e-06	4.89579e+08	4.45071e+06
other milk vs. any other	milk/eggs/cheese	G_Lactococcus_RNT	8.33918e-06	0.0536877	8.33918e-06	0.0536877	FALSE	2.7453e-06	FALSE	2.7453e-06	4.89579e+08	4.45071e+06
other milk vs. any other	milk/eggs/cheese	G_Methanobrevibacter_RNT	8.33918e-06	0.0138917	8.33918e-06	0.0138917	FALSE	0.000305317	FALSE	0.000305317	4.89579e+08	4.45071e+06
other milk vs. any other	milk/eggs/cheese	G_Odoribacter_RNT	8.33918e-06	0.00454414	8.33918e-06	0.00454414	FALSE	0.00336689	FALSE	0.00336689	4.89579e+08	4.45071e+06
other milk vs. any other	milk/eggs/cheese	G_Oscillibacter_RNT	8.33918e-06	0.00319839	8.33918e-06	0.00319839	FALSE	0.0115628	FALSE	0.0115628	4.89579e+08	4.45071e+06
other milk vs. any other	milk/eggs/cheese	G_Parabacteroides_RNT	8.33918e-06	0.0038048	8.33918e-06	0.0038048	FALSE	0.00565546	FALSE	0.00565546	4.89579e+08	4.45071e+06
other milk vs. any other	milk/eggs/cheese	G_Paraprevotella_RNT	8.33918e-06	0.0159853	8.33918e-06	0.0159853	FALSE	0.000195236	FALSE	0.000195236	4.89579e+08	4.45071e+06
other milk vs. any other	milk/eggs/cheese	G_Parasutterella_RNT	8.33918e-06	0.00772703	8.33918e-06	0.00772703	FALSE	0.000554138	FALSE	0.000554138	4.89579e+08	4.45071e+06
other milk vs. any other	milk/eggs/cheese	G_Phascolarctobacterium_RNT	8.33918e-06	0.0075302	8.33918e-06	0.0075302	FALSE	0.00188112	FALSE	0.00188112	4.89579e+08	4.45071e+06
other milk vs. any other	milk/eggs/cheese	G_Prevotella_RNT	8.33918e-06	0.00709411	8.33918e-06	0.00709411	FALSE	0.00323298	FALSE	0.00323298	4.89579e+08	4.45071e+06
other milk vs. any other	milk/eggs/cheese	G_Roseburia_RNT	8.33918e-06	0.00372667	8.33918e-06	0.00372667	FALSE	0.00619869	FALSE	0.00619869	4.89579e+08	4.45071e+06
other milk vs. any other	milk/eggs/cheese	G_Ruminococcus_RNT	8.33918e-06	0.00529659	8.33918e-06	0.00529659	FALSE	0.00139408	FALSE	0.00139408	4.89579e+08	4.45071e+06
other milk vs. any other	milk/eggs/cheese	G_Ruminococcus2_RNT	8.33918e-06	0.00425812	8.33918e-06	0.00425812	FALSE	0.00332857	FALSE	0.00332857	4.89579e+08	4.45071e+06
other milk vs. any other	milk/eggs/cheese	G_Senegalimassilia_RNT	8.33918e-06	0.0142508	8.33918e-06	0.0142508	FALSE	0.000195124	FALSE	0.000195124	4.89579e+08	4.45071e+06
other milk vs. any other	milk/eggs/cheese	G_Sporobacter_RNT	8.33918e-06	0.00347837	8.33918e-06	0.00347837	FALSE	0.0133413	FALSE	0.0133413	4.89579e+08	4.45071e+06
other milk vs. any other	milk/eggs/cheese	G_Streptococcus_RNT	8.33918e-06	0.00336308	8.33918e-06	0.00336308	FALSE	0.0145525	FALSE	0.0145525	4.89579e+08	4.45071e+06
other milk vs. any other	milk/eggs/cheese	G_Subdoligranulum_RNT	8.33918e-06	0.014838	8.33918e-06	0.014838	FALSE	0.000378784	FALSE	0.000378784	4.89579e+08	4.45071e+06
other milk vs. any other	milk/eggs/cheese	G_Sutterella_RNT	8.33918e-06	0.00746681	8.33918e-06	0.00746681	FALSE	0.00232833	FALSE	0.00232833	4.89579e+08	4.45071e+06
other milk vs. any other	milk/eggs/cheese	G_unclassified_C_Clostridia_RNT	8.33918e-06	0.00650204	8.33918e-06	0.00650204	FALSE	0.0023209	FALSE	0.0023209	4.89579e+08	4.45071e+06
other milk vs. any other	milk/eggs/cheese	G_unclassified_F_Coriobacteriaceae_RNT	8.33918e-06	0.00726404	8.33918e-06	0.00726404	FALSE	0.000751221	FALSE	0.000751221	4.89579e+08	4.45071e+06
other milk vs. any other	milk/eggs/cheese	G_unclassified_F_Erysipelotrichaceae_RNT	8.33918e-06	0.0104735	8.33918e-06	0.0104735	FALSE	0.00136855	FALSE	0.00136855	4.89579e+08	4.45071e+06
other milk vs. any other	milk/eggs/cheese	G_unclassified_F_Lachnospiraceae_RNT	8.33918e-06	0.00433784	8.33918e-06	0.00433784	FALSE	0.00303328	FALSE	0.00303328	4.89579e+08	4.45071e+06
other milk vs. any other	milk/eggs/cheese	G_unclassified_F_Porphyromonadaceae_RNT	8.33918e-06	0.00803309	8.33918e-06	0.00803309	FALSE	0.00107899	FALSE	0.00107899	4.89579e+08	4.45071e+06
other milk vs. any other	milk/eggs/cheese	G_unclassified_F_Prevotellaceae_RNT	8.33918e-06	0.0650253	8.33918e-06	0.0650253	FALSE	1.00474e-06	FALSE	1.00474e-06	4.89579e+08	4.45071e+06
other milk vs. any other	milk/eggs/cheese	G_unclassified_F_Rhodospirillaceae_RNT	8.33918e-06	0.0100881	8.33918e-06	0.0100881	FALSE	0.00105695	FALSE	0.00105695	4.89579e+08	4.45071e+06
other milk vs. any other	milk/eggs/cheese	G_unclassified_F_Ruminococcaceae_RNT	8.33918e-06	0.0035613	8.33918e-06	0.0035613	FALSE	0.00752963	FALSE	0.00752963	4.89579e+08	4.45071e+06
other milk vs. any other	milk/eggs/cheese	G_unclassified_K_Bacteria_RNT	8.33918e-06	0.006862	8.33918e-06	0.006862	FALSE	0.00077612	FALSE	0.00077612	4.89579e+08	4.45071e+06
other milk vs. any other	milk/eggs/cheese	G_unclassified_O_Bacteroidales_RNT	8.33918e-06	0.0501103	8.33918e-06	0.0501103	FALSE	5.35926e-06	FALSE	5.35926e-06	4.89579e+08	4.45071e+06
other milk vs. any other	milk/eggs/cheese	G_unclassified_O_Clostridiales_RNT	8.33918e-06	0.00345803	8.33918e-06	0.00345803	FALSE	0.00850456	FALSE	0.00850456	4.89579e+08	4.45071e+06
other milk vs. any other	milk/eggs/cheese	G_unclassified_P_Bacteroidetes_RNT	8.33918e-06	0.0288643	8.33918e-06	0.0288643	FALSE	3.43484e-05	FALSE	3.43484e-05	4.89579e+08	4.45071e+06
other milk vs. any other	milk/eggs/cheese	G_unclassified_P_Firmicutes_RNT	8.33918e-06	0.00506123	8.33918e-06	0.00506123	FALSE	0.00293093	FALSE	0.00293093	4.89579e+08	4.45071e+06
other milk vs. any other	milk/eggs/cheese	G_unclassified_P_Proteobacteria_RNT	8.33918e-06	0.0117547	8.33918e-06	0.0117547	FALSE	0.0007785	FALSE	0.0007785	4.89579e+08	4.45071e+06
other milk vs. any other	milk/eggs/cheese	G_Veillonella_RNT	8.33918e-06	0.0238676	8.33918e-06	0.0238676	FALSE	0.000153767	FALSE	0.000153767	4.89579e+08	4.45071e+06
other milk vs. any other	milk/eggs/cheese	G_Victivallis_RNT	8.33918e-06	0.0109486	8.33918e-06	0.0109486	FALSE	0.0016078	FALSE	0.0016078	4.89579e+08	4.45071e+06
other milk vs. any other	milk/eggs/cheese	O_Bacteroidales_RNT	8.33918e-06	0.00341663	8.33918e-06	0.00341663	FALSE	0.00893058	FALSE	0.00893058	4.89579e+08	4.45071e+06
other milk vs. any other	milk/eggs/cheese	O_Burkholderiales_RNT	8.33918e-06	0.00384866	8.33918e-06	0.00384866	FALSE	0.0053719	FALSE	0.0053719	4.89579e+08	4.45071e+06
other milk vs. any other	milk/eggs/cheese	O_Clostridiales_RNT	8.33918e-06	0.00324157	8.33918e-06	0.00324157	FALSE	0.0109856	FALSE	0.0109856	4.89579e+08	4.45071e+06
other milk vs. any other	milk/eggs/cheese	O_Lactobacillales_RNT	8.33918e-06	0.00365891	8.33918e-06	0.00365891	FALSE	0.00915943	FALSE	0.00915943	4.89579e+08	4.45071e+06
other milk vs. any other	milk/eggs/cheese	O_Rhodospirillales_RNT	8.33918e-06	0.0071478	8.33918e-06	0.0071478	FALSE	0.00278098	FALSE	0.00278098	4.89579e+08	4.45071e+06
other milk vs. any other	milk/eggs/cheese	O_Selenomonadales_RNT	8.33918e-06	0.00422926	8.33918e-06	0.00422926	FALSE	0.00344248	FALSE	0.00344248	4.89579e+08	4.45071e+06
other milk vs. any other	milk/eggs/cheese	P_Firmicutes_RNT	8.33918e-06	0.00318291	8.33918e-06	0.00318291	FALSE	0.0117772	FALSE	0.0117772	4.89579e+08	4.45071e+06
other milk vs. any other	milk/eggs/cheese	P_Lentisphaerae_RNT	8.33918e-06	0.0114285	8.33918e-06	0.0114285	FALSE	0.000890007	FALSE	0.000890007	4.89579e+08	4.45071e+06
other milk vs. any other	milk/eggs/cheese	P_Proteobacteria_RNT	8.33918e-06	0.0032169	8.33918e-06	0.0032169	FALSE	0.0113118	FALSE	0.0113118	4.89579e+08	4.45071e+06
any milk vs. never	milk/eggs/cheese	C_Actinobacteria_RNT	1.39274e-05	0.00457261	1.39274e-05	0.00457261	FALSE	0.0026323	FALSE	0.0026323	2.08013e+08	1.34202e+06
any milk vs. never	milk/eggs/cheese	C_Alphaproteobacteria_RNT	1.39274e-05	0.0100207	1.39274e-05	0.0100207	FALSE	0.000362146	FALSE	0.000362146	2.08013e+08	1.34202e+06
any milk vs. never	milk/eggs/cheese	C_Deltaproteobacteria_RNT	1.39274e-05	0.00457686	1.39274e-05	0.00457686	FALSE	0.00437511	FALSE	0.00437511	2.08013e+08	1.34202e+06
any milk vs. never	milk/eggs/cheese	C_Gammaproteobacteria_RNT	1.39274e-05	0.00811853	1.39274e-05	0.00811853	FALSE	0.000495524	FALSE	0.000495524	2.08013e+08	1.34202e+06
any milk vs. never	milk/eggs/cheese	Div_Chao1_RNT	1.39274e-05	0.00517969	1.39274e-05	0.00517969	FALSE	0.00131306	FALSE	0.00131306	2.08013e+08	1.34202e+06
any milk vs. never	milk/eggs/cheese	Div_NumberGenera_RNT	1.39274e-05	0.00504295	1.39274e-05	0.00504295	FALSE	0.00153529	FALSE	0.00153529	2.08013e+08	1.34202e+06
any milk vs. never	milk/eggs/cheese	Div_Shannon_RNT	1.39274e-05	0.00424566	1.39274e-05	0.00424566	FALSE	0.00383461	FALSE	0.00383461	2.08013e+08	1.34202e+06
any milk vs. never	milk/eggs/cheese	F_Acidaminococcaceae_RNT	1.39274e-05	0.00847584	1.39274e-05	0.00847584	FALSE	0.000430092	FALSE	0.000430092	2.08013e+08	1.34202e+06
any milk vs. never	milk/eggs/cheese	F_Coriobacteriaceae_RNT	1.39274e-05	0.00359574	1.39274e-05	0.00359574	FALSE	0.0081362	FALSE	0.0081362	2.08013e+08	1.34202e+06
any milk vs. never	milk/eggs/cheese	F_Desulfovibrionaceae_RNT	1.39274e-05	0.00467386	1.39274e-05	0.00467386	FALSE	0.0048067	FALSE	0.0048067	2.08013e+08	1.34202e+06
any milk vs. never	milk/eggs/cheese	F_Enterobacteriaceae_RNT	1.39274e-05	0.0099703	1.39274e-05	0.0099703	FALSE	0.000798301	FALSE	0.000798301	2.08013e+08	1.34202e+06
any milk vs. never	milk/eggs/cheese	F_Enterococcaceae_RNT	1.39274e-05	0.0357842	1.39274e-05	0.0357842	FALSE	3.39679e-05	FALSE	3.39679e-05	2.08013e+08	1.34202e+06
any milk vs. never	milk/eggs/cheese	F_Erysipelotrichaceae_RNT	1.39274e-05	0.00448275	1.39274e-05	0.00448275	FALSE	0.00291867	FALSE	0.00291867	2.08013e+08	1.34202e+06
any milk vs. never	milk/eggs/cheese	F_Lachnospiraceae_RNT	1.39274e-05	0.00431429	1.39274e-05	0.00431429	FALSE	0.00354306	FALSE	0.00354306	2.08013e+08	1.34202e+06
any milk vs. never	milk/eggs/cheese	F_Peptostreptococcaceae_RNT	1.39274e-05	0.00517286	1.39274e-05	0.00517286	FALSE	0.00268459	FALSE	0.00268459	2.08013e+08	1.34202e+06
any milk vs. never	milk/eggs/cheese	F_Porphyromonadaceae_RNT	1.39274e-05	0.003675	1.39274e-05	0.003675	FALSE	0.00742028	FALSE	0.00742028	2.08013e+08	1.34202e+06
any milk vs. never	milk/eggs/cheese	F_Rhodospirillaceae_RNT	1.39274e-05	0.0107942	1.39274e-05	0.0107942	FALSE	0.000288604	FALSE	0.000288604	2.08013e+08	1.34202e+06
any milk vs. never	milk/eggs/cheese	F_Ruminococcaceae_RNT	1.39274e-05	0.00492228	1.39274e-05	0.00492228	FALSE	0.00176268	FALSE	0.00176268	2.08013e+08	1.34202e+06
any milk vs. never	milk/eggs/cheese	F_Streptococcaceae_RNT	1.39274e-05	0.00449432	1.39274e-05	0.00449432	FALSE	0.00468385	FALSE	0.00468385	2.08013e+08	1.34202e+06
any milk vs. never	milk/eggs/cheese	F_Sutterellaceae_RNT	1.39274e-05	0.0041044	1.39274e-05	0.0041044	FALSE	0.00605704	FALSE	0.00605704	2.08013e+08	1.34202e+06
any milk vs. never	milk/eggs/cheese	F_Veillonellaceae_RNT	1.39274e-05	0.0074575	1.39274e-05	0.0074575	FALSE	0.000714148	FALSE	0.000714148	2.08013e+08	1.34202e+06
any milk vs. never	milk/eggs/cheese	G_Acidaminococcus_RNT	1.39274e-05	0.063571	1.39274e-05	0.063571	FALSE	2.11126e-06	FALSE	2.11126e-06	2.08013e+08	1.34202e+06
any milk vs. never	milk/eggs/cheese	G_Aestuariispira_RNT	1.39274e-05	0.0313481	1.39274e-05	0.0313481	FALSE	2.36079e-05	FALSE	2.36079e-05	2.08013e+08	1.34202e+06
any milk vs. never	milk/eggs/cheese	G_Akkermansia_RNT	1.39274e-05	0.00990424	1.39274e-05	0.00990424	FALSE	0.000425528	FALSE	0.000425528	2.08013e+08	1.34202e+06
any milk vs. never	milk/eggs/cheese	G_Alistipes_RNT	1.39274e-05	0.00424235	1.39274e-05	0.00424235	FALSE	0.00384927	FALSE	0.00384927	2.08013e+08	1.34202e+06
any milk vs. never	milk/eggs/cheese	G_Alloprevotella_RNT	1.39274e-05	0.0431776	1.39274e-05	0.0431776	FALSE	3.16293e-05	FALSE	3.16293e-05	2.08013e+08	1.34202e+06
any milk vs. never	milk/eggs/cheese	G_Anaerostipes_RNT	1.39274e-05	0.00388071	1.39274e-05	0.00388071	FALSE	0.00584545	FALSE	0.00584545	2.08013e+08	1.34202e+06
any milk vs. never	milk/eggs/cheese	G_Bacteroides_RNT	1.39274e-05	0.00467271	1.39274e-05	0.00467271	FALSE	0.00234652	FALSE	0.00234652	2.08013e+08	1.34202e+06
any milk vs. never	milk/eggs/cheese	G_Barnesiella_RNT	1.39274e-05	0.00500199	1.39274e-05	0.00500199	FALSE	0.0033502	FALSE	0.0033502	2.08013e+08	1.34202e+06
any milk vs. never	milk/eggs/cheese	G_Bifidobacterium_RNT	1.39274e-05	0.00689767	1.39274e-05	0.00689767	FALSE	0.000426398	FALSE	0.000426398	2.08013e+08	1.34202e+06
any milk vs. never	milk/eggs/cheese	G_Blautia_RNT	1.39274e-05	0.00329654	1.39274e-05	0.00329654	FALSE	0.0115322	FALSE	0.0115322	2.08013e+08	1.34202e+06
any milk vs. never	milk/eggs/cheese	G_Butyricicoccus_RNT	1.39274e-05	0.00520169	1.39274e-05	0.00520169	FALSE	0.00128046	FALSE	0.00128046	2.08013e+08	1.34202e+06
any milk vs. never	milk/eggs/cheese	G_Butyrivibrio_RNT	1.39274e-05	0.070532	1.39274e-05	0.070532	FALSE	2.20802e-07	FALSE	2.20802e-07	2.08013e+08	1.34202e+06
any milk vs. never	milk/eggs/cheese	G_Clostridium_IV_RNT	1.39274e-05	0.00477899	1.39274e-05	0.00477899	FALSE	0.00207721	FALSE	0.00207721	2.08013e+08	1.34202e+06
any milk vs. never	milk/eggs/cheese	G_Clostridium_sensu_stricto_RNT	1.39274e-05	0.0065774	1.39274e-05	0.0065774	FALSE	0.00315491	FALSE	0.00315491	2.08013e+08	1.34202e+06
any milk vs. never	milk/eggs/cheese	G_Clostridium_XlVa_RNT	1.39274e-05	0.00370126	1.39274e-05	0.00370126	FALSE	0.00719742	FALSE	0.00719742	2.08013e+08	1.34202e+06
any milk vs. never	milk/eggs/cheese	G_Clostridium_XVIII_RNT	1.39274e-05	0.00430221	1.39274e-05	0.00430221	FALSE	0.00359269	FALSE	0.00359269	2.08013e+08	1.34202e+06
any milk vs. never	milk/eggs/cheese	G_Collinsella_RNT	1.39274e-05	0.00553197	1.39274e-05	0.00553197	FALSE	0.00169203	FALSE	0.00169203	2.08013e+08	1.34202e+06
any milk vs. never	milk/eggs/cheese	G_Coprobacter_RNT	1.39274e-05	0.0109939	1.39274e-05	0.0109939	FALSE	0.000146941	FALSE	0.000146941	2.08013e+08	1.34202e+06
any milk vs. never	milk/eggs/cheese	G_Coprococcus_RNT	1.39274e-05	0.00517035	1.39274e-05	0.00517035	FALSE	0.00181593	FALSE	0.00181593	2.08013e+08	1.34202e+06
any milk vs. never	milk/eggs/cheese	G_Desulfovibrio_RNT	1.39274e-05	0.021776	1.39274e-05	0.021776	FALSE	8.3649e-05	FALSE	8.3649e-05	2.08013e+08	1.34202e+06
any milk vs. never	milk/eggs/cheese	G_Dialister_RNT	1.39274e-05	0.0107237	1.39274e-05	0.0107237	FALSE	0.000833073	FALSE	0.000833073	2.08013e+08	1.34202e+06
any milk vs. never	milk/eggs/cheese	G_Dorea_RNT	1.39274e-05	0.00546079	1.39274e-05	0.00546079	FALSE	0.000952586	FALSE	0.000952586	2.08013e+08	1.34202e+06
any milk vs. never	milk/eggs/cheese	G_Eisenbergiella_RNT	1.39274e-05	0.0575181	1.39274e-05	0.0575181	FALSE	3.52825e-06	FALSE	3.52825e-06	2.08013e+08	1.34202e+06
any milk vs. never	milk/eggs/cheese	G_Escherichia_Shigella_RNT	1.39274e-05	0.0120481	1.39274e-05	0.0120481	FALSE	0.000443622	FALSE	0.000443622	2.08013e+08	1.34202e+06
any milk vs. never	milk/eggs/cheese	G_Faecalibacterium_RNT	1.39274e-05	0.00451905	1.39274e-05	0.00451905	FALSE	0.00279938	FALSE	0.00279938	2.08013e+08	1.34202e+06
any milk vs. never	milk/eggs/cheese	G_Faecalitalea_RNT	1.39274e-05	0.0431295	1.39274e-05	0.0431295	FALSE	1.59282e-05	FALSE	1.59282e-05	2.08013e+08	1.34202e+06
any milk vs. never	milk/eggs/cheese	G_Fusicatenibacter_RNT	1.39274e-05	0.00533146	1.39274e-05	0.00533146	FALSE	0.00110408	FALSE	0.00110408	2.08013e+08	1.34202e+06
any milk vs. never	milk/eggs/cheese	G_Gemmiger_RNT	1.39274e-05	0.00535125	1.39274e-05	0.00535125	FALSE	0.0020954	FALSE	0.0020954	2.08013e+08	1.34202e+06
any milk vs. never	milk/eggs/cheese	G_Hespellia_RNT	1.39274e-05	0.00639537	1.39274e-05	0.00639537	FALSE	0.00202917	FALSE	0.00202917	2.08013e+08	1.34202e+06
any milk vs. never	milk/eggs/cheese	G_Holdemanella_RNT	1.39274e-05	0.0212032	1.39274e-05	0.0212032	FALSE	2.94596e-05	FALSE	2.94596e-05	2.08013e+08	1.34202e+06
any milk vs. never	milk/eggs/cheese	G_Intestinibacter_RNT	1.39274e-05	0.0086472	1.39274e-05	0.0086472	FALSE	0.000834647	FALSE	0.000834647	2.08013e+08	1.34202e+06
any milk vs. never	milk/eggs/cheese	G_Lactobacillus_RNT	1.39274e-05	0.0193192	1.39274e-05	0.0193192	FALSE	0.00025379	FALSE	0.00025379	2.08013e+08	1.34202e+06
any milk vs. never	milk/eggs/cheese	G_Lactococcus_RNT	1.39274e-05	0.0576432	1.39274e-05	0.0576432	FALSE	1.23079e-06	FALSE	1.23079e-06	2.08013e+08	1.34202e+06
any milk vs. never	milk/eggs/cheese	G_Methanobrevibacter_RNT	1.39274e-05	0.0179028	1.39274e-05	0.0179028	FALSE	4.30372e-05	FALSE	4.30372e-05	2.08013e+08	1.34202e+06
any milk vs. never	milk/eggs/cheese	G_Odoribacter_RNT	1.39274e-05	0.00462192	1.39274e-05	0.00462192	FALSE	0.00350062	FALSE	0.00350062	2.08013e+08	1.34202e+06
any milk vs. never	milk/eggs/cheese	G_Oscillibacter_RNT	1.39274e-05	0.00415594	1.39274e-05	0.00415594	FALSE	0.00425262	FALSE	0.00425262	2.08013e+08	1.34202e+06
any milk vs. never	milk/eggs/cheese	G_Parabacteroides_RNT	1.39274e-05	0.00350882	1.39274e-05	0.00350882	FALSE	0.00900226	FALSE	0.00900226	2.08013e+08	1.34202e+06
any milk vs. never	milk/eggs/cheese	G_Paraprevotella_RNT	1.39274e-05	0.0140493	1.39274e-05	0.0140493	FALSE	0.000541829	FALSE	0.000541829	2.08013e+08	1.34202e+06
any milk vs. never	milk/eggs/cheese	G_Parasutterella_RNT	1.39274e-05	0.00844119	1.39274e-05	0.00844119	FALSE	0.000342078	FALSE	0.000342078	2.08013e+08	1.34202e+06
any milk vs. never	milk/eggs/cheese	G_Phascolarctobacterium_RNT	1.39274e-05	0.00983915	1.39274e-05	0.00983915	FALSE	0.000400055	FALSE	0.000400055	2.08013e+08	1.34202e+06
any milk vs. never	milk/eggs/cheese	G_Prevotella_RNT	1.39274e-05	0.00976785	1.39274e-05	0.00976785	FALSE	0.000568691	FALSE	0.000568691	2.08013e+08	1.34202e+06
any milk vs. never	milk/eggs/cheese	G_Roseburia_RNT	1.39274e-05	0.00527013	1.39274e-05	0.00527013	FALSE	0.00118416	FALSE	0.00118416	2.08013e+08	1.34202e+06
any milk vs. never	milk/eggs/cheese	G_Ruminococcus_RNT	1.39274e-05	0.00516514	1.39274e-05	0.00516514	FALSE	0.00183541	FALSE	0.00183541	2.08013e+08	1.34202e+06
any milk vs. never	milk/eggs/cheese	G_Ruminococcus2_RNT	1.39274e-05	0.00488245	1.39274e-05	0.00488245	FALSE	0.00184496	FALSE	0.00184496	2.08013e+08	1.34202e+06
any milk vs. never	milk/eggs/cheese	G_Senegalimassilia_RNT	1.39274e-05	0.0144866	1.39274e-05	0.0144866	FALSE	0.000191376	FALSE	0.000191376	2.08013e+08	1.34202e+06
any milk vs. never	milk/eggs/cheese	G_Sporobacter_RNT	1.39274e-05	0.0052731	1.39274e-05	0.0052731	FALSE	0.00235869	FALSE	0.00235869	2.08013e+08	1.34202e+06
any milk vs. never	milk/eggs/cheese	G_Streptococcus_RNT	1.39274e-05	0.00481172	1.39274e-05	0.00481172	FALSE	0.00359416	FALSE	0.00359416	2.08013e+08	1.34202e+06
any milk vs. never	milk/eggs/cheese	G_Subdoligranulum_RNT	1.39274e-05	0.0153061	1.39274e-05	0.0153061	FALSE	0.000334635	FALSE	0.000334635	2.08013e+08	1.34202e+06
any milk vs. never	milk/eggs/cheese	G_Sutterella_RNT	1.39274e-05	0.0101077	1.39274e-05	0.0101077	FALSE	0.000411989	FALSE	0.000411989	2.08013e+08	1.34202e+06
any milk vs. never	milk/eggs/cheese	G_unclassified_C_Clostridia_RNT	1.39274e-05	0.00909205	1.39274e-05	0.00909205	FALSE	0.000327508	FALSE	0.000327508	2.08013e+08	1.34202e+06
any milk vs. never	milk/eggs/cheese	G_unclassified_F_Coriobacteriaceae_RNT	1.39274e-05	0.00502446	1.39274e-05	0.00502446	FALSE	0.00602511	FALSE	0.00602511	2.08013e+08	1.34202e+06
any milk vs. never	milk/eggs/cheese	G_unclassified_F_Erysipelotrichaceae_RNT	1.39274e-05	0.0115566	1.39274e-05	0.0115566	FALSE	0.000833213	FALSE	0.000833213	2.08013e+08	1.34202e+06
any milk vs. never	milk/eggs/cheese	G_unclassified_F_Lachnospiraceae_RNT	1.39274e-05	0.0034731	1.39274e-05	0.0034731	FALSE	0.00938476	FALSE	0.00938476	2.08013e+08	1.34202e+06
any milk vs. never	milk/eggs/cheese	G_unclassified_F_Porphyromonadaceae_RNT	1.39274e-05	0.0087279	1.39274e-05	0.0087279	FALSE	0.000721676	FALSE	0.000721676	2.08013e+08	1.34202e+06
any milk vs. never	milk/eggs/cheese	G_unclassified_F_Prevotellaceae_RNT	1.39274e-05	0.0607122	1.39274e-05	0.0607122	FALSE	2.59391e-06	FALSE	2.59391e-06	2.08013e+08	1.34202e+06
any milk vs. never	milk/eggs/cheese	G_unclassified_F_Rhodospirillaceae_RNT	1.39274e-05	0.0139176	1.39274e-05	0.0139176	FALSE	0.000122866	FALSE	0.000122866	2.08013e+08	1.34202e+06
any milk vs. never	milk/eggs/cheese	G_unclassified_F_Ruminococcaceae_RNT	1.39274e-05	0.00454308	1.39274e-05	0.00454308	FALSE	0.00272313	FALSE	0.00272313	2.08013e+08	1.34202e+06
any milk vs. never	milk/eggs/cheese	G_unclassified_K_Bacteria_RNT	1.39274e-05	0.00745907	1.39274e-05	0.00745907	FALSE	0.000511171	FALSE	0.000511171	2.08013e+08	1.34202e+06
any milk vs. never	milk/eggs/cheese	G_unclassified_O_Bacteroidales_RNT	1.39274e-05	0.0522617	1.39274e-05	0.0522617	FALSE	3.57717e-06	FALSE	3.57717e-06	2.08013e+08	1.34202e+06
any milk vs. never	milk/eggs/cheese	G_unclassified_O_Clostridiales_RNT	1.39274e-05	0.00563638	1.39274e-05	0.00563638	FALSE	0.000779776	FALSE	0.000779776	2.08013e+08	1.34202e+06
any milk vs. never	milk/eggs/cheese	G_unclassified_P_Bacteroidetes_RNT	1.39274e-05	0.0262617	1.39274e-05	0.0262617	FALSE	8.71668e-05	FALSE	8.71668e-05	2.08013e+08	1.34202e+06
any milk vs. never	milk/eggs/cheese	G_unclassified_P_Firmicutes_RNT	1.39274e-05	0.00729717	1.39274e-05	0.00729717	FALSE	0.000366146	FALSE	0.000366146	2.08013e+08	1.34202e+06
any milk vs. never	milk/eggs/cheese	G_unclassified_P_Proteobacteria_RNT	1.39274e-05	0.0174043	1.39274e-05	0.0174043	FALSE	4.3141e-05	FALSE	4.3141e-05	2.08013e+08	1.34202e+06
any milk vs. never	milk/eggs/cheese	G_Veillonella_RNT	1.39274e-05	0.0285944	1.39274e-05	0.0285944	FALSE	3.54273e-05	FALSE	3.54273e-05	2.08013e+08	1.34202e+06
any milk vs. never	milk/eggs/cheese	G_Victivallis_RNT	1.39274e-05	0.0182354	1.39274e-05	0.0182354	FALSE	4.48004e-05	FALSE	4.48004e-05	2.08013e+08	1.34202e+06
any milk vs. never	milk/eggs/cheese	O_Bacteroidales_RNT	1.39274e-05	0.00457601	1.39274e-05	0.00457601	FALSE	0.00262206	FALSE	0.00262206	2.08013e+08	1.34202e+06
any milk vs. never	milk/eggs/cheese	O_Burkholderiales_RNT	1.39274e-05	0.00339265	1.39274e-05	0.00339265	FALSE	0.0103077	FALSE	0.0103077	2.08013e+08	1.34202e+06
any milk vs. never	milk/eggs/cheese	O_Clostridiales_RNT	1.39274e-05	0.00535147	1.39274e-05	0.00535147	FALSE	0.00107914	FALSE	0.00107914	2.08013e+08	1.34202e+06
any milk vs. never	milk/eggs/cheese	O_Lactobacillales_RNT	1.39274e-05	0.00443178	1.39274e-05	0.00443178	FALSE	0.00445706	FALSE	0.00445706	2.08013e+08	1.34202e+06
any milk vs. never	milk/eggs/cheese	O_Rhodospirillales_RNT	1.39274e-05	0.0111638	1.39274e-05	0.0111638	FALSE	0.000184997	FALSE	0.000184997	2.08013e+08	1.34202e+06
any milk vs. never	milk/eggs/cheese	O_Selenomonadales_RNT	1.39274e-05	0.00539959	1.39274e-05	0.00539959	FALSE	0.00102147	FALSE	0.00102147	2.08013e+08	1.34202e+06
any milk vs. never	milk/eggs/cheese	P_Firmicutes_RNT	1.39274e-05	0.00464851	1.39274e-05	0.00464851	FALSE	0.0024126	FALSE	0.0024126	2.08013e+08	1.34202e+06
any milk vs. never	milk/eggs/cheese	P_Lentisphaerae_RNT	1.39274e-05	0.0147122	1.39274e-05	0.0147122	FALSE	0.000169719	FALSE	0.000169719	2.08013e+08	1.34202e+06
any milk vs. never	milk/eggs/cheese	P_Proteobacteria_RNT	1.39274e-05	0.00417825	1.39274e-05	0.00417825	FALSE	0.00414458	FALSE	0.00414458	2.08013e+08	1.34202e+06
full cream milk vs. never	milk/eggs/cheese	C_Actinobacteria_RNT	7.63261e-05	0.00351061	7.63261e-05	0.00351061	FALSE	0.0174325	FALSE	0.0174325	4.42346e+07	332591
full cream milk vs. never	milk/eggs/cheese	C_Alphaproteobacteria_RNT	7.63261e-05	0.00813674	7.63261e-05	0.00813674	FALSE	0.00258437	FALSE	0.00258437	4.42346e+07	332591
full cream milk vs. never	milk/eggs/cheese	C_Deltaproteobacteria_RNT	7.63261e-05	0.00342227	7.63261e-05	0.00342227	FALSE	0.0265552	FALSE	0.0265552	4.42346e+07	332591
full cream milk vs. never	milk/eggs/cheese	C_Gammaproteobacteria_RNT	7.63261e-05	0.00547967	7.63261e-05	0.00547967	FALSE	0.0085148	FALSE	0.0085148	4.42346e+07	332591
full cream milk vs. never	milk/eggs/cheese	Div_Chao1_RNT	7.63261e-05	0.00303666	7.63261e-05	0.00303666	FALSE	0.0291081	FALSE	0.0291081	4.42346e+07	332591
full cream milk vs. never	milk/eggs/cheese	Div_NumberGenera_RNT	7.63261e-05	0.00311683	7.63261e-05	0.00311683	FALSE	0.0266851	FALSE	0.0266851	4.42346e+07	332591
full cream milk vs. never	milk/eggs/cheese	Div_Shannon_RNT	7.63261e-05	0.00329709	7.63261e-05	0.00329709	FALSE	0.021955	FALSE	0.021955	4.42346e+07	332591
full cream milk vs. never	milk/eggs/cheese	F_Acidaminococcaceae_RNT	7.63261e-05	0.00431219	7.63261e-05	0.00431219	FALSE	0.0234333	FALSE	0.0234333	4.42346e+07	332591
full cream milk vs. never	milk/eggs/cheese	F_Coriobacteriaceae_RNT	7.63261e-05	0.00288938	7.63261e-05	0.00288938	FALSE	0.0341547	FALSE	0.0341547	4.42346e+07	332591
full cream milk vs. never	milk/eggs/cheese	F_Desulfovibrionaceae_RNT	7.63261e-05	0.00353888	7.63261e-05	0.00353888	FALSE	0.0268626	FALSE	0.0268626	4.42346e+07	332591
full cream milk vs. never	milk/eggs/cheese	F_Enterobacteriaceae_RNT	7.63261e-05	0.00997259	7.63261e-05	0.00997259	FALSE	0.00147384	FALSE	0.00147384	4.42346e+07	332591
full cream milk vs. never	milk/eggs/cheese	F_Enterococcaceae_RNT	7.63261e-05	0.0270774	7.63261e-05	0.0270774	FALSE	0.000513637	FALSE	0.000513637	4.42346e+07	332591
full cream milk vs. never	milk/eggs/cheese	F_Erysipelotrichaceae_RNT	7.63261e-05	0.00383982	7.63261e-05	0.00383982	FALSE	0.0122253	FALSE	0.0122253	4.42346e+07	332591
full cream milk vs. never	milk/eggs/cheese	F_Lachnospiraceae_RNT	7.63261e-05	0.00361737	7.63261e-05	0.00361737	FALSE	0.0155362	FALSE	0.0155362	4.42346e+07	332591
full cream milk vs. never	milk/eggs/cheese	F_Peptostreptococcaceae_RNT	7.63261e-05	0.00366881	7.63261e-05	0.00366881	FALSE	0.0225595	FALSE	0.0225595	4.42346e+07	332591
full cream milk vs. never	milk/eggs/cheese	F_Porphyromonadaceae_RNT	7.63261e-05	0.0030348	7.63261e-05	0.0030348	FALSE	0.029167	FALSE	0.029167	4.42346e+07	332591
full cream milk vs. never	milk/eggs/cheese	F_Rhodospirillaceae_RNT	7.63261e-05	0.00736801	7.63261e-05	0.00736801	FALSE	0.0053072	FALSE	0.0053072	4.42346e+07	332591
full cream milk vs. never	milk/eggs/cheese	F_Ruminococcaceae_RNT	7.63261e-05	0.00302299	7.63261e-05	0.00302299	FALSE	0.029543	FALSE	0.029543	4.42346e+07	332591
full cream milk vs. never	milk/eggs/cheese	F_Streptococcaceae_RNT	7.63261e-05	0.00262242	7.63261e-05	0.00262242	FALSE	0.0579222	FALSE	0.0579222	4.42346e+07	332591
full cream milk vs. never	milk/eggs/cheese	F_Sutterellaceae_RNT	7.63261e-05	0.00344724	7.63261e-05	0.00344724	FALSE	0.0230094	FALSE	0.0230094	4.42346e+07	332591
full cream milk vs. never	milk/eggs/cheese	F_Veillonellaceae_RNT	7.63261e-05	0.00648445	7.63261e-05	0.00648445	FALSE	0.00328443	FALSE	0.00328443	4.42346e+07	332591
full cream milk vs. never	milk/eggs/cheese	G_Acidaminococcus_RNT	7.63261e-05	0.0503554	7.63261e-05	0.0503554	FALSE	4.13322e-05	FALSE	4.13322e-05	4.42346e+07	332591
full cream milk vs. never	milk/eggs/cheese	G_Aestuariispira_RNT	7.63261e-05	0.0271454	7.63261e-05	0.0271454	FALSE	0.000143917	FALSE	0.000143917	4.42346e+07	332591
full cream milk vs. never	milk/eggs/cheese	G_Akkermansia_RNT	7.63261e-05	0.00713952	7.63261e-05	0.00713952	FALSE	0.00535708	FALSE	0.00535708	4.42346e+07	332591
full cream milk vs. never	milk/eggs/cheese	G_Alistipes_RNT	7.63261e-05	0.00328672	7.63261e-05	0.00328672	FALSE	0.0222026	FALSE	0.0222026	4.42346e+07	332591
full cream milk vs. never	milk/eggs/cheese	G_Alloprevotella_RNT	7.63261e-05	0.0372554	7.63261e-05	0.0372554	FALSE	0.000175726	FALSE	0.000175726	4.42346e+07	332591
full cream milk vs. never	milk/eggs/cheese	G_Anaerostipes_RNT	7.63261e-05	0.00306858	7.63261e-05	0.00306858	FALSE	0.0281178	FALSE	0.0281178	4.42346e+07	332591
full cream milk vs. never	milk/eggs/cheese	G_Bacteroides_RNT	7.63261e-05	0.00309736	7.63261e-05	0.00309736	FALSE	0.0272542	FALSE	0.0272542	4.42346e+07	332591
full cream milk vs. never	milk/eggs/cheese	G_Barnesiella_RNT	7.63261e-05	0.00502608	7.63261e-05	0.00502608	FALSE	0.00648225	FALSE	0.00648225	4.42346e+07	332591
full cream milk vs. never	milk/eggs/cheese	G_Bifidobacterium_RNT	7.63261e-05	0.00440946	7.63261e-05	0.00440946	FALSE	0.0104802	FALSE	0.0104802	4.42346e+07	332591
full cream milk vs. never	milk/eggs/cheese	G_Blautia_RNT	7.63261e-05	0.00302756	7.63261e-05	0.00302756	FALSE	0.0293969	FALSE	0.0293969	4.42346e+07	332591
full cream milk vs. never	milk/eggs/cheese	G_Butyricicoccus_RNT	7.63261e-05	0.00369701	7.63261e-05	0.00369701	FALSE	0.0142581	FALSE	0.0142581	4.42346e+07	332591
full cream milk vs. never	milk/eggs/cheese	G_Butyrivibrio_RNT	7.63261e-05	0.0654581	7.63261e-05	0.0654581	FALSE	1.04623e-06	FALSE	1.04623e-06	4.42346e+07	332591
full cream milk vs. never	milk/eggs/cheese	G_Clostridium_IV_RNT	7.63261e-05	0.00382341	7.63261e-05	0.00382341	FALSE	0.0124432	FALSE	0.0124432	4.42346e+07	332591
full cream milk vs. never	milk/eggs/cheese	G_Clostridium_sensu_stricto_RNT	7.63261e-05	0.00571708	7.63261e-05	0.00571708	FALSE	0.0107289	FALSE	0.0107289	4.42346e+07	332591
full cream milk vs. never	milk/eggs/cheese	G_Clostridium_XlVa_RNT	7.63261e-05	0.00305176	7.63261e-05	0.00305176	FALSE	0.0286353	FALSE	0.0286353	4.42346e+07	332591
full cream milk vs. never	milk/eggs/cheese	G_Clostridium_XVIII_RNT	7.63261e-05	0.00356448	7.63261e-05	0.00356448	FALSE	0.0164483	FALSE	0.0164483	4.42346e+07	332591
full cream milk vs. never	milk/eggs/cheese	G_Collinsella_RNT	7.63261e-05	0.00470072	7.63261e-05	0.00470072	FALSE	0.00785347	FALSE	0.00785347	4.42346e+07	332591
full cream milk vs. never	milk/eggs/cheese	G_Coprobacter_RNT	7.63261e-05	0.00576574	7.63261e-05	0.00576574	FALSE	0.0117861	FALSE	0.0117861	4.42346e+07	332591
full cream milk vs. never	milk/eggs/cheese	G_Coprococcus_RNT	7.63261e-05	0.00458153	7.63261e-05	0.00458153	FALSE	0.00700332	FALSE	0.00700332	4.42346e+07	332591
full cream milk vs. never	milk/eggs/cheese	G_Desulfovibrio_RNT	7.63261e-05	0.0182867	7.63261e-05	0.0182867	FALSE	0.000548054	FALSE	0.000548054	4.42346e+07	332591
full cream milk vs. never	milk/eggs/cheese	G_Dialister_RNT	7.63261e-05	0.0100193	7.63261e-05	0.0100193	FALSE	0.00222749	FALSE	0.00222749	4.42346e+07	332591
full cream milk vs. never	milk/eggs/cheese	G_Dorea_RNT	7.63261e-05	0.00390797	7.63261e-05	0.00390797	FALSE	0.0113606	FALSE	0.0113606	4.42346e+07	332591
full cream milk vs. never	milk/eggs/cheese	G_Eisenbergiella_RNT	7.63261e-05	0.0437059	7.63261e-05	0.0437059	FALSE	8.96113e-05	FALSE	8.96113e-05	4.42346e+07	332591
full cream milk vs. never	milk/eggs/cheese	G_Escherichia_Shigella_RNT	7.63261e-05	0.0116534	7.63261e-05	0.0116534	FALSE	0.00101247	FALSE	0.00101247	4.42346e+07	332591
full cream milk vs. never	milk/eggs/cheese	G_Faecalibacterium_RNT	7.63261e-05	0.00288223	7.63261e-05	0.00288223	FALSE	0.034421	FALSE	0.034421	4.42346e+07	332591
full cream milk vs. never	milk/eggs/cheese	G_Faecalitalea_RNT	7.63261e-05	0.0407449	7.63261e-05	0.0407449	FALSE	4.41881e-05	FALSE	4.41881e-05	4.42346e+07	332591
full cream milk vs. never	milk/eggs/cheese	G_Fusicatenibacter_RNT	7.63261e-05	0.00309867	7.63261e-05	0.00309867	FALSE	0.0272156	FALSE	0.0272156	4.42346e+07	332591
full cream milk vs. never	milk/eggs/cheese	G_Gemmiger_RNT	7.63261e-05	0.00476208	7.63261e-05	0.00476208	FALSE	0.00756817	FALSE	0.00756817	4.42346e+07	332591
full cream milk vs. never	milk/eggs/cheese	G_Hespellia_RNT	7.63261e-05	0.00643991	7.63261e-05	0.00643991	FALSE	0.0037903	FALSE	0.0037903	4.42346e+07	332591
full cream milk vs. never	milk/eggs/cheese	G_Holdemanella_RNT	7.63261e-05	0.0163677	7.63261e-05	0.0163677	FALSE	0.000457012	FALSE	0.000457012	4.42346e+07	332591
full cream milk vs. never	milk/eggs/cheese	G_Intestinibacter_RNT	7.63261e-05	0.00540186	7.63261e-05	0.00540186	FALSE	0.0154471	FALSE	0.0154471	4.42346e+07	332591
full cream milk vs. never	milk/eggs/cheese	G_Lactobacillus_RNT	7.63261e-05	0.0152607	7.63261e-05	0.0152607	FALSE	0.00192663	FALSE	0.00192663	4.42346e+07	332591
full cream milk vs. never	milk/eggs/cheese	G_Lactococcus_RNT	7.63261e-05	0.0299011	7.63261e-05	0.0299011	FALSE	0.000844053	FALSE	0.000844053	4.42346e+07	332591
full cream milk vs. never	milk/eggs/cheese	G_Methanobrevibacter_RNT	7.63261e-05	0.0105664	7.63261e-05	0.0105664	FALSE	0.0031663	FALSE	0.0031663	4.42346e+07	332591
full cream milk vs. never	milk/eggs/cheese	G_Odoribacter_RNT	7.63261e-05	0.00349795	7.63261e-05	0.00349795	FALSE	0.0220132	FALSE	0.0220132	4.42346e+07	332591
full cream milk vs. never	milk/eggs/cheese	G_Oscillibacter_RNT	7.63261e-05	0.00364252	7.63261e-05	0.00364252	FALSE	0.0151207	FALSE	0.0151207	4.42346e+07	332591
full cream milk vs. never	milk/eggs/cheese	G_Parabacteroides_RNT	7.63261e-05	0.00314295	7.63261e-05	0.00314295	FALSE	0.0259407	FALSE	0.0259407	4.42346e+07	332591
full cream milk vs. never	milk/eggs/cheese	G_Paraprevotella_RNT	7.63261e-05	0.0123985	7.63261e-05	0.0123985	FALSE	0.00199564	FALSE	0.00199564	4.42346e+07	332591
full cream milk vs. never	milk/eggs/cheese	G_Parasutterella_RNT	7.63261e-05	0.00519254	7.63261e-05	0.00519254	FALSE	0.0101638	FALSE	0.0101638	4.42346e+07	332591
full cream milk vs. never	milk/eggs/cheese	G_Phascolarctobacterium_RNT	7.63261e-05	0.0091589	7.63261e-05	0.0091589	FALSE	0.00126036	FALSE	0.00126036	4.42346e+07	332591
full cream milk vs. never	milk/eggs/cheese	G_Prevotella_RNT	7.63261e-05	0.00648862	7.63261e-05	0.00648862	FALSE	0.00932688	FALSE	0.00932688	4.42346e+07	332591
full cream milk vs. never	milk/eggs/cheese	G_Roseburia_RNT	7.63261e-05	0.00424158	7.63261e-05	0.00424158	FALSE	0.00793667	FALSE	0.00793667	4.42346e+07	332591
full cream milk vs. never	milk/eggs/cheese	G_Ruminococcus_RNT	7.63261e-05	0.00378621	7.63261e-05	0.00378621	FALSE	0.0158087	FALSE	0.0158087	4.42346e+07	332591
full cream milk vs. never	milk/eggs/cheese	G_Ruminococcus2_RNT	7.63261e-05	0.00425581	7.63261e-05	0.00425581	FALSE	0.00781633	FALSE	0.00781633	4.42346e+07	332591
full cream milk vs. never	milk/eggs/cheese	G_Senegalimassilia_RNT	7.63261e-05	0.0119108	7.63261e-05	0.0119108	FALSE	0.00133228	FALSE	0.00133228	4.42346e+07	332591
full cream milk vs. never	milk/eggs/cheese	G_Sporobacter_RNT	7.63261e-05	0.00454972	7.63261e-05	0.00454972	FALSE	0.00955057	FALSE	0.00955057	4.42346e+07	332591
full cream milk vs. never	milk/eggs/cheese	G_Streptococcus_RNT	7.63261e-05	0.00288509	7.63261e-05	0.00288509	FALSE	0.0461315	FALSE	0.0461315	4.42346e+07	332591
full cream milk vs. never	milk/eggs/cheese	G_Subdoligranulum_RNT	7.63261e-05	0.0113622	7.63261e-05	0.0113622	FALSE	0.00347787	FALSE	0.00347787	4.42346e+07	332591
full cream milk vs. never	milk/eggs/cheese	G_Sutterella_RNT	7.63261e-05	0.00782151	7.63261e-05	0.00782151	FALSE	0.00365542	FALSE	0.00365542	4.42346e+07	332591
full cream milk vs. never	milk/eggs/cheese	G_unclassified_C_Clostridia_RNT	7.63261e-05	0.0055214	7.63261e-05	0.0055214	FALSE	0.0102208	FALSE	0.0102208	4.42346e+07	332591
full cream milk vs. never	milk/eggs/cheese	G_unclassified_F_Coriobacteriaceae_RNT	7.63261e-05	0.00475648	7.63261e-05	0.00475648	FALSE	0.0137599	FALSE	0.0137599	4.42346e+07	332591
full cream milk vs. never	milk/eggs/cheese	G_unclassified_F_Erysipelotrichaceae_RNT	7.63261e-05	0.0090058	7.63261e-05	0.0090058	FALSE	0.0055608	FALSE	0.0055608	4.42346e+07	332591
full cream milk vs. never	milk/eggs/cheese	G_unclassified_F_Lachnospiraceae_RNT	7.63261e-05	0.00289929	7.63261e-05	0.00289929	FALSE	0.0337888	FALSE	0.0337888	4.42346e+07	332591
full cream milk vs. never	milk/eggs/cheese	G_unclassified_F_Porphyromonadaceae_RNT	7.63261e-05	0.00651363	7.63261e-05	0.00651363	FALSE	0.00669729	FALSE	0.00669729	4.42346e+07	332591
full cream milk vs. never	milk/eggs/cheese	G_unclassified_F_Prevotellaceae_RNT	7.63261e-05	0.0441685	7.63261e-05	0.0441685	FALSE	0.000104217	FALSE	0.000104217	4.42346e+07	332591
full cream milk vs. never	milk/eggs/cheese	G_unclassified_F_Rhodospirillaceae_RNT	7.63261e-05	0.00937495	7.63261e-05	0.00937495	FALSE	0.00310538	FALSE	0.00310538	4.42346e+07	332591
full cream milk vs. never	milk/eggs/cheese	G_unclassified_F_Ruminococcaceae_RNT	7.63261e-05	0.0031978	7.63261e-05	0.0031978	FALSE	0.0244449	FALSE	0.0244449	4.42346e+07	332591
full cream milk vs. never	milk/eggs/cheese	G_unclassified_K_Bacteria_RNT	7.63261e-05	0.00508777	7.63261e-05	0.00508777	FALSE	0.00853137	FALSE	0.00853137	4.42346e+07	332591
full cream milk vs. never	milk/eggs/cheese	G_unclassified_O_Bacteroidales_RNT	7.63261e-05	0.0448043	7.63261e-05	0.0448043	FALSE	3.00646e-05	FALSE	3.00646e-05	4.42346e+07	332591
full cream milk vs. never	milk/eggs/cheese	G_unclassified_O_Clostridiales_RNT	7.63261e-05	0.00347103	7.63261e-05	0.00347103	FALSE	0.0181935	FALSE	0.0181935	4.42346e+07	332591
full cream milk vs. never	milk/eggs/cheese	G_unclassified_P_Bacteroidetes_RNT	7.63261e-05	0.0273282	7.63261e-05	0.0273282	FALSE	0.000103137	FALSE	0.000103137	4.42346e+07	332591
full cream milk vs. never	milk/eggs/cheese	G_unclassified_P_Firmicutes_RNT	7.63261e-05	0.00529925	7.63261e-05	0.00529925	FALSE	0.00522649	FALSE	0.00522649	4.42346e+07	332591
full cream milk vs. never	milk/eggs/cheese	G_unclassified_P_Proteobacteria_RNT	7.63261e-05	0.0092397	7.63261e-05	0.0092397	FALSE	0.00542296	FALSE	0.00542296	4.42346e+07	332591
full cream milk vs. never	milk/eggs/cheese	G_Veillonella_RNT	7.63261e-05	0.0183363	7.63261e-05	0.0183363	FALSE	0.00159151	FALSE	0.00159151	4.42346e+07	332591
full cream milk vs. never	milk/eggs/cheese	G_Victivallis_RNT	7.63261e-05	0.0120896	7.63261e-05	0.0120896	FALSE	0.00168957	FALSE	0.00168957	4.42346e+07	332591
full cream milk vs. never	milk/eggs/cheese	O_Bacteroidales_RNT	7.63261e-05	0.00336784	7.63261e-05	0.00336784	FALSE	0.0203386	FALSE	0.0203386	4.42346e+07	332591
full cream milk vs. never	milk/eggs/cheese	O_Burkholderiales_RNT	7.63261e-05	0.00291024	7.63261e-05	0.00291024	FALSE	0.0333893	FALSE	0.0333893	4.42346e+07	332591
full cream milk vs. never	milk/eggs/cheese	O_Clostridiales_RNT	7.63261e-05	0.00345491	7.63261e-05	0.00345491	FALSE	0.0185129	FALSE	0.0185129	4.42346e+07	332591
full cream milk vs. never	milk/eggs/cheese	O_Lactobacillales_RNT	7.63261e-05	0.00297763	7.63261e-05	0.00297763	FALSE	0.0381423	FALSE	0.0381423	4.42346e+07	332591
full cream milk vs. never	milk/eggs/cheese	O_Rhodospirillales_RNT	7.63261e-05	0.00782697	7.63261e-05	0.00782697	FALSE	0.0034805	FALSE	0.0034805	4.42346e+07	332591
full cream milk vs. never	milk/eggs/cheese	O_Selenomonadales_RNT	7.63261e-05	0.00466683	7.63261e-05	0.00466683	FALSE	0.0050285	FALSE	0.0050285	4.42346e+07	332591
full cream milk vs. never	milk/eggs/cheese	P_Firmicutes_RNT	7.63261e-05	0.0034929	7.63261e-05	0.0034929	FALSE	0.0177691	FALSE	0.0177691	4.42346e+07	332591
full cream milk vs. never	milk/eggs/cheese	P_Lentisphaerae_RNT	7.63261e-05	0.0107458	7.63261e-05	0.0107458	FALSE	0.00242369	FALSE	0.00242369	4.42346e+07	332591
full cream milk vs. never	milk/eggs/cheese	P_Proteobacteria_RNT	7.63261e-05	0.00368134	7.63261e-05	0.00368134	FALSE	0.0145009	FALSE	0.0145009	4.42346e+07	332591
full cream milk vs. any other	milk/eggs/cheese	C_Actinobacteria_RNT	1.70129e-05	0.00396567	1.70129e-05	0.00396567	FALSE	0.00560788	FALSE	0.00560788	1.69195e+08	1.08459e+06
full cream milk vs. any other	milk/eggs/cheese	C_Alphaproteobacteria_RNT	1.70129e-05	0.00725384	1.70129e-05	0.00725384	FALSE	0.00273304	FALSE	0.00273304	1.69195e+08	1.08459e+06
full cream milk vs. any other	milk/eggs/cheese	C_Deltaproteobacteria_RNT	1.70129e-05	0.00440965	1.70129e-05	0.00440965	FALSE	0.00549441	FALSE	0.00549441	1.69195e+08	1.08459e+06
full cream milk vs. any other	milk/eggs/cheese	C_Gammaproteobacteria_RNT	1.70129e-05	0.00698632	1.70129e-05	0.00698632	FALSE	0.00135892	FALSE	0.00135892	1.69195e+08	1.08459e+06
full cream milk vs. any other	milk/eggs/cheese	Div_Chao1_RNT	1.70129e-05	0.00345156	1.70129e-05	0.00345156	FALSE	0.0101517	FALSE	0.0101517	1.69195e+08	1.08459e+06
full cream milk vs. any other	milk/eggs/cheese	Div_NumberGenera_RNT	1.70129e-05	0.00318603	1.70129e-05	0.00318603	FALSE	0.0138196	FALSE	0.0138196	1.69195e+08	1.08459e+06
full cream milk vs. any other	milk/eggs/cheese	Div_Shannon_RNT	1.70129e-05	0.0042463	1.70129e-05	0.0042463	FALSE	0.00406296	FALSE	0.00406296	1.69195e+08	1.08459e+06
full cream milk vs. any other	milk/eggs/cheese	F_Acidaminococcaceae_RNT	1.70129e-05	0.00596516	1.70129e-05	0.00596516	FALSE	0.0035952	FALSE	0.0035952	1.69195e+08	1.08459e+06
full cream milk vs. any other	milk/eggs/cheese	F_Coriobacteriaceae_RNT	1.70129e-05	0.00390904	1.70129e-05	0.00390904	FALSE	0.00598546	FALSE	0.00598546	1.69195e+08	1.08459e+06
full cream milk vs. any other	milk/eggs/cheese	F_Desulfovibrionaceae_RNT	1.70129e-05	0.00485215	1.70129e-05	0.00485215	FALSE	0.00424796	FALSE	0.00424796	1.69195e+08	1.08459e+06
full cream milk vs. any other	milk/eggs/cheese	F_Enterobacteriaceae_RNT	1.70129e-05	0.0105244	1.70129e-05	0.0105244	FALSE	0.000590626	FALSE	0.000590626	1.69195e+08	1.08459e+06
full cream milk vs. any other	milk/eggs/cheese	F_Enterococcaceae_RNT	1.70129e-05	0.0354332	1.70129e-05	0.0354332	FALSE	3.8697e-05	FALSE	3.8697e-05	1.69195e+08	1.08459e+06
full cream milk vs. any other	milk/eggs/cheese	F_Erysipelotrichaceae_RNT	1.70129e-05	0.00375706	1.70129e-05	0.00375706	FALSE	0.00713102	FALSE	0.00713102	1.69195e+08	1.08459e+06
full cream milk vs. any other	milk/eggs/cheese	F_Lachnospiraceae_RNT	1.70129e-05	0.00344732	1.70129e-05	0.00344732	FALSE	0.0102017	FALSE	0.0102017	1.69195e+08	1.08459e+06
full cream milk vs. any other	milk/eggs/cheese	F_Peptostreptococcaceae_RNT	1.70129e-05	0.00488419	1.70129e-05	0.00488419	FALSE	0.00379682	FALSE	0.00379682	1.69195e+08	1.08459e+06
full cream milk vs. any other	milk/eggs/cheese	F_Porphyromonadaceae_RNT	1.70129e-05	0.00315272	1.70129e-05	0.00315272	FALSE	0.0143664	FALSE	0.0143664	1.69195e+08	1.08459e+06
full cream milk vs. any other	milk/eggs/cheese	F_Rhodospirillaceae_RNT	1.70129e-05	0.00698988	1.70129e-05	0.00698988	FALSE	0.00406563	FALSE	0.00406563	1.69195e+08	1.08459e+06
full cream milk vs. any other	milk/eggs/cheese	F_Ruminococcaceae_RNT	1.70129e-05	0.00405182	1.70129e-05	0.00405182	FALSE	0.00507905	FALSE	0.00507905	1.69195e+08	1.08459e+06
full cream milk vs. any other	milk/eggs/cheese	F_Streptococcaceae_RNT	1.70129e-05	0.00517957	1.70129e-05	0.00517957	FALSE	0.00243406	FALSE	0.00243406	1.69195e+08	1.08459e+06
full cream milk vs. any other	milk/eggs/cheese	F_Sutterellaceae_RNT	1.70129e-05	0.00383415	1.70129e-05	0.00383415	FALSE	0.00856341	FALSE	0.00856341	1.69195e+08	1.08459e+06
full cream milk vs. any other	milk/eggs/cheese	F_Veillonellaceae_RNT	1.70129e-05	0.00818805	1.70129e-05	0.00818805	FALSE	0.000402968	FALSE	0.000402968	1.69195e+08	1.08459e+06
full cream milk vs. any other	milk/eggs/cheese	G_Acidaminococcus_RNT	1.70129e-05	0.0592293	1.70129e-05	0.0592293	FALSE	5.09576e-06	FALSE	5.09576e-06	1.69195e+08	1.08459e+06
full cream milk vs. any other	milk/eggs/cheese	G_Aestuariispira_RNT	1.70129e-05	0.0240651	1.70129e-05	0.0240651	FALSE	0.000238622	FALSE	0.000238622	1.69195e+08	1.08459e+06
full cream milk vs. any other	milk/eggs/cheese	G_Akkermansia_RNT	1.70129e-05	0.00871014	1.70129e-05	0.00871014	FALSE	0.00103734	FALSE	0.00103734	1.69195e+08	1.08459e+06
full cream milk vs. any other	milk/eggs/cheese	G_Alistipes_RNT	1.70129e-05	0.00412754	1.70129e-05	0.00412754	FALSE	0.004656	FALSE	0.004656	1.69195e+08	1.08459e+06
full cream milk vs. any other	milk/eggs/cheese	G_Alloprevotella_RNT	1.70129e-05	0.0433077	1.70129e-05	0.0433077	FALSE	3.18131e-05	FALSE	3.18131e-05	1.69195e+08	1.08459e+06
full cream milk vs. any other	milk/eggs/cheese	G_Anaerostipes_RNT	1.70129e-05	0.00414934	1.70129e-05	0.00414934	FALSE	0.00454097	FALSE	0.00454097	1.69195e+08	1.08459e+06
full cream milk vs. any other	milk/eggs/cheese	G_Bacteroides_RNT	1.70129e-05	0.0045048	1.70129e-05	0.0045048	FALSE	0.00302208	FALSE	0.00302208	1.69195e+08	1.08459e+06
full cream milk vs. any other	milk/eggs/cheese	G_Barnesiella_RNT	1.70129e-05	0.00563535	1.70129e-05	0.00563535	FALSE	0.00188753	FALSE	0.00188753	1.69195e+08	1.08459e+06
full cream milk vs. any other	milk/eggs/cheese	G_Bifidobacterium_RNT	1.70129e-05	0.0055675	1.70129e-05	0.0055675	FALSE	0.00175035	FALSE	0.00175035	1.69195e+08	1.08459e+06
full cream milk vs. any other	milk/eggs/cheese	G_Blautia_RNT	1.70129e-05	0.0037757	1.70129e-05	0.0037757	FALSE	0.0069793	FALSE	0.0069793	1.69195e+08	1.08459e+06
full cream milk vs. any other	milk/eggs/cheese	G_Butyricicoccus_RNT	1.70129e-05	0.00343378	1.70129e-05	0.00343378	FALSE	0.010363	FALSE	0.010363	1.69195e+08	1.08459e+06
full cream milk vs. any other	milk/eggs/cheese	G_Butyrivibrio_RNT	1.70129e-05	0.0582702	1.70129e-05	0.0582702	FALSE	2.94938e-06	FALSE	2.94938e-06	1.69195e+08	1.08459e+06
full cream milk vs. any other	milk/eggs/cheese	G_Clostridium_IV_RNT	1.70129e-05	0.00443486	1.70129e-05	0.00443486	FALSE	0.0032738	FALSE	0.0032738	1.69195e+08	1.08459e+06
full cream milk vs. any other	milk/eggs/cheese	G_Clostridium_sensu_stricto_RNT	1.70129e-05	0.00595447	1.70129e-05	0.00595447	FALSE	0.00532826	FALSE	0.00532826	1.69195e+08	1.08459e+06
full cream milk vs. any other	milk/eggs/cheese	G_Clostridium_XlVa_RNT	1.70129e-05	0.00299931	1.70129e-05	0.00299931	FALSE	0.0171833	FALSE	0.0171833	1.69195e+08	1.08459e+06
full cream milk vs. any other	milk/eggs/cheese	G_Clostridium_XVIII_RNT	1.70129e-05	0.00323411	1.70129e-05	0.00323411	FALSE	0.0130673	FALSE	0.0130673	1.69195e+08	1.08459e+06
full cream milk vs. any other	milk/eggs/cheese	G_Collinsella_RNT	1.70129e-05	0.00484685	1.70129e-05	0.00484685	FALSE	0.00361424	FALSE	0.00361424	1.69195e+08	1.08459e+06
full cream milk vs. any other	milk/eggs/cheese	G_Coprobacter_RNT	1.70129e-05	0.00767577	1.70129e-05	0.00767577	FALSE	0.00174399	FALSE	0.00174399	1.69195e+08	1.08459e+06
full cream milk vs. any other	milk/eggs/cheese	G_Coprococcus_RNT	1.70129e-05	0.00467755	1.70129e-05	0.00467755	FALSE	0.00328567	FALSE	0.00328567	1.69195e+08	1.08459e+06
full cream milk vs. any other	milk/eggs/cheese	G_Desulfovibrio_RNT	1.70129e-05	0.0230024	1.70129e-05	0.0230024	FALSE	5.41765e-05	FALSE	5.41765e-05	1.69195e+08	1.08459e+06
full cream milk vs. any other	milk/eggs/cheese	G_Dialister_RNT	1.70129e-05	0.0125914	1.70129e-05	0.0125914	FALSE	0.000293984	FALSE	0.000293984	1.69195e+08	1.08459e+06
full cream milk vs. any other	milk/eggs/cheese	G_Dorea_RNT	1.70129e-05	0.00447819	1.70129e-05	0.00447819	FALSE	0.00311546	FALSE	0.00311546	1.69195e+08	1.08459e+06
full cream milk vs. any other	milk/eggs/cheese	G_Eisenbergiella_RNT	1.70129e-05	0.054416	1.70129e-05	0.054416	FALSE	6.9209e-06	FALSE	6.9209e-06	1.69195e+08	1.08459e+06
full cream milk vs. any other	milk/eggs/cheese	G_Escherichia_Shigella_RNT	1.70129e-05	0.0119287	1.70129e-05	0.0119287	FALSE	0.000498596	FALSE	0.000498596	1.69195e+08	1.08459e+06
full cream milk vs. any other	milk/eggs/cheese	G_Faecalibacterium_RNT	1.70129e-05	0.00431584	1.70129e-05	0.00431584	FALSE	0.00375174	FALSE	0.00375174	1.69195e+08	1.08459e+06
full cream milk vs. any other	milk/eggs/cheese	G_Faecalitalea_RNT	1.70129e-05	0.0469667	1.70129e-05	0.0469667	FALSE	6.64875e-06	FALSE	6.64875e-06	1.69195e+08	1.08459e+06
full cream milk vs. any other	milk/eggs/cheese	G_Fusicatenibacter_RNT	1.70129e-05	0.00370567	1.70129e-05	0.00370567	FALSE	0.00756661	FALSE	0.00756661	1.69195e+08	1.08459e+06
full cream milk vs. any other	milk/eggs/cheese	G_Gemmiger_RNT	1.70129e-05	0.0052999	1.70129e-05	0.0052999	FALSE	0.00233961	FALSE	0.00233961	1.69195e+08	1.08459e+06
full cream milk vs. any other	milk/eggs/cheese	G_Hespellia_RNT	1.70129e-05	0.00628776	1.70129e-05	0.00628776	FALSE	0.00234539	FALSE	0.00234539	1.69195e+08	1.08459e+06
full cream milk vs. any other	milk/eggs/cheese	G_Holdemanella_RNT	1.70129e-05	0.0180347	1.70129e-05	0.0180347	FALSE	0.000128853	FALSE	0.000128853	1.69195e+08	1.08459e+06
full cream milk vs. any other	milk/eggs/cheese	G_Intestinibacter_RNT	1.70129e-05	0.00637446	1.70129e-05	0.00637446	FALSE	0.0046266	FALSE	0.0046266	1.69195e+08	1.08459e+06
full cream milk vs. any other	milk/eggs/cheese	G_Lactobacillus_RNT	1.70129e-05	0.0184862	1.70129e-05	0.0184862	FALSE	0.000364001	FALSE	0.000364001	1.69195e+08	1.08459e+06
full cream milk vs. any other	milk/eggs/cheese	G_Lactococcus_RNT	1.70129e-05	0.0492897	1.70129e-05	0.0492897	FALSE	8.25116e-06	FALSE	8.25116e-06	1.69195e+08	1.08459e+06
full cream milk vs. any other	milk/eggs/cheese	G_Methanobrevibacter_RNT	1.70129e-05	0.0168088	1.70129e-05	0.0168088	FALSE	7.94081e-05	FALSE	7.94081e-05	1.69195e+08	1.08459e+06
full cream milk vs. any other	milk/eggs/cheese	G_Odoribacter_RNT	1.70129e-05	0.00346891	1.70129e-05	0.00346891	FALSE	0.0128395	FALSE	0.0128395	1.69195e+08	1.08459e+06
full cream milk vs. any other	milk/eggs/cheese	G_Oscillibacter_RNT	1.70129e-05	0.00361493	1.70129e-05	0.00361493	FALSE	0.00840276	FALSE	0.00840276	1.69195e+08	1.08459e+06
full cream milk vs. any other	milk/eggs/cheese	G_Parabacteroides_RNT	1.70129e-05	0.00336399	1.70129e-05	0.00336399	FALSE	0.0112369	FALSE	0.0112369	1.69195e+08	1.08459e+06
full cream milk vs. any other	milk/eggs/cheese	G_Paraprevotella_RNT	1.70129e-05	0.0162729	1.70129e-05	0.0162729	FALSE	0.000197248	FALSE	0.000197248	1.69195e+08	1.08459e+06
full cream milk vs. any other	milk/eggs/cheese	G_Parasutterella_RNT	1.70129e-05	0.00581142	1.70129e-05	0.00581142	FALSE	0.00342217	FALSE	0.00342217	1.69195e+08	1.08459e+06
full cream milk vs. any other	milk/eggs/cheese	G_Phascolarctobacterium_RNT	1.70129e-05	0.00921156	1.70129e-05	0.00921156	FALSE	0.000660306	FALSE	0.000660306	1.69195e+08	1.08459e+06
full cream milk vs. any other	milk/eggs/cheese	G_Prevotella_RNT	1.70129e-05	0.00883262	1.70129e-05	0.00883262	FALSE	0.0011334	FALSE	0.0011334	1.69195e+08	1.08459e+06
full cream milk vs. any other	milk/eggs/cheese	G_Roseburia_RNT	1.70129e-05	0.00365213	1.70129e-05	0.00365213	FALSE	0.00804919	FALSE	0.00804919	1.69195e+08	1.08459e+06
full cream milk vs. any other	milk/eggs/cheese	G_Ruminococcus_RNT	1.70129e-05	0.00369436	1.70129e-05	0.00369436	FALSE	0.00961423	FALSE	0.00961423	1.69195e+08	1.08459e+06
full cream milk vs. any other	milk/eggs/cheese	G_Ruminococcus2_RNT	1.70129e-05	0.00506984	1.70129e-05	0.00506984	FALSE	0.00158636	FALSE	0.00158636	1.69195e+08	1.08459e+06
full cream milk vs. any other	milk/eggs/cheese	G_Senegalimassilia_RNT	1.70129e-05	0.0136187	1.70129e-05	0.0136187	FALSE	0.000318872	FALSE	0.000318872	1.69195e+08	1.08459e+06
full cream milk vs. any other	milk/eggs/cheese	G_Sporobacter_RNT	1.70129e-05	0.00417895	1.70129e-05	0.00417895	FALSE	0.0075695	FALSE	0.0075695	1.69195e+08	1.08459e+06
full cream milk vs. any other	milk/eggs/cheese	G_Streptococcus_RNT	1.70129e-05	0.00507314	1.70129e-05	0.00507314	FALSE	0.00290978	FALSE	0.00290978	1.69195e+08	1.08459e+06
full cream milk vs. any other	milk/eggs/cheese	G_Subdoligranulum_RNT	1.70129e-05	0.01682	1.70129e-05	0.01682	FALSE	0.00017281	FALSE	0.00017281	1.69195e+08	1.08459e+06
full cream milk vs. any other	milk/eggs/cheese	G_Sutterella_RNT	1.70129e-05	0.00797368	1.70129e-05	0.00797368	FALSE	0.00189934	FALSE	0.00189934	1.69195e+08	1.08459e+06
full cream milk vs. any other	milk/eggs/cheese	G_unclassified_C_Clostridia_RNT	1.70129e-05	0.00650695	1.70129e-05	0.00650695	FALSE	0.00271209	FALSE	0.00271209	1.69195e+08	1.08459e+06
full cream milk vs. any other	milk/eggs/cheese	G_unclassified_F_Coriobacteriaceae_RNT	1.70129e-05	0.00475646	1.70129e-05	0.00475646	FALSE	0.00800742	FALSE	0.00800742	1.69195e+08	1.08459e+06
full cream milk vs. any other	milk/eggs/cheese	G_unclassified_F_Erysipelotrichaceae_RNT	1.70129e-05	0.0125576	1.70129e-05	0.0125576	FALSE	0.000507204	FALSE	0.000507204	1.69195e+08	1.08459e+06
full cream milk vs. any other	milk/eggs/cheese	G_unclassified_F_Lachnospiraceae_RNT	1.70129e-05	0.0042926	1.70129e-05	0.0042926	FALSE	0.00385298	FALSE	0.00385298	1.69195e+08	1.08459e+06
full cream milk vs. any other	milk/eggs/cheese	G_unclassified_F_Porphyromonadaceae_RNT	1.70129e-05	0.00736246	1.70129e-05	0.00736246	FALSE	0.00208535	FALSE	0.00208535	1.69195e+08	1.08459e+06
full cream milk vs. any other	milk/eggs/cheese	G_unclassified_F_Prevotellaceae_RNT	1.70129e-05	0.0480867	1.70129e-05	0.0480867	FALSE	3.33294e-05	FALSE	3.33294e-05	1.69195e+08	1.08459e+06
full cream milk vs. any other	milk/eggs/cheese	G_unclassified_F_Rhodospirillaceae_RNT	1.70129e-05	0.00894713	1.70129e-05	0.00894713	FALSE	0.00239789	FALSE	0.00239789	1.69195e+08	1.08459e+06
full cream milk vs. any other	milk/eggs/cheese	G_unclassified_F_Ruminococcaceae_RNT	1.70129e-05	0.00349065	1.70129e-05	0.00349065	FALSE	0.00970219	FALSE	0.00970219	1.69195e+08	1.08459e+06
full cream milk vs. any other	milk/eggs/cheese	G_unclassified_K_Bacteria_RNT	1.70129e-05	0.00580175	1.70129e-05	0.00580175	FALSE	0.002463	FALSE	0.002463	1.69195e+08	1.08459e+06
full cream milk vs. any other	milk/eggs/cheese	G_unclassified_O_Bacteroidales_RNT	1.70129e-05	0.0418548	1.70129e-05	0.0418548	FALSE	3.84809e-05	FALSE	3.84809e-05	1.69195e+08	1.08459e+06
full cream milk vs. any other	milk/eggs/cheese	G_unclassified_O_Clostridiales_RNT	1.70129e-05	0.00390917	1.70129e-05	0.00390917	FALSE	0.00598457	FALSE	0.00598457	1.69195e+08	1.08459e+06
full cream milk vs. any other	milk/eggs/cheese	G_unclassified_P_Bacteroidetes_RNT	1.70129e-05	0.0362377	1.70129e-05	0.0362377	FALSE	3.62662e-06	FALSE	3.62662e-06	1.69195e+08	1.08459e+06
full cream milk vs. any other	milk/eggs/cheese	G_unclassified_P_Firmicutes_RNT	1.70129e-05	0.00493583	1.70129e-05	0.00493583	FALSE	0.0039479	FALSE	0.0039479	1.69195e+08	1.08459e+06
full cream milk vs. any other	milk/eggs/cheese	G_unclassified_P_Proteobacteria_RNT	1.70129e-05	0.0178238	1.70129e-05	0.0178238	FALSE	3.65056e-05	FALSE	3.65056e-05	1.69195e+08	1.08459e+06
full cream milk vs. any other	milk/eggs/cheese	G_Veillonella_RNT	1.70129e-05	0.0382528	1.70129e-05	0.0382528	FALSE	1.55427e-06	FALSE	1.55427e-06	1.69195e+08	1.08459e+06
full cream milk vs. any other	milk/eggs/cheese	G_Victivallis_RNT	1.70129e-05	0.0121065	1.70129e-05	0.0121065	FALSE	0.00102043	FALSE	0.00102043	1.69195e+08	1.08459e+06
full cream milk vs. any other	milk/eggs/cheese	O_Bacteroidales_RNT	1.70129e-05	0.00475416	1.70129e-05	0.00475416	FALSE	0.00227309	FALSE	0.00227309	1.69195e+08	1.08459e+06
full cream milk vs. any other	milk/eggs/cheese	O_Burkholderiales_RNT	1.70129e-05	0.00360118	1.70129e-05	0.00360118	FALSE	0.00853743	FALSE	0.00853743	1.69195e+08	1.08459e+06
full cream milk vs. any other	milk/eggs/cheese	O_Clostridiales_RNT	1.70129e-05	0.00367944	1.70129e-05	0.00367944	FALSE	0.00779928	FALSE	0.00779928	1.69195e+08	1.08459e+06
full cream milk vs. any other	milk/eggs/cheese	O_Lactobacillales_RNT	1.70129e-05	0.00506841	1.70129e-05	0.00506841	FALSE	0.00239803	FALSE	0.00239803	1.69195e+08	1.08459e+06
full cream milk vs. any other	milk/eggs/cheese	O_Rhodospirillales_RNT	1.70129e-05	0.00672359	1.70129e-05	0.00672359	FALSE	0.00434377	FALSE	0.00434377	1.69195e+08	1.08459e+06
full cream milk vs. any other	milk/eggs/cheese	O_Selenomonadales_RNT	1.70129e-05	0.00424044	1.70129e-05	0.00424044	FALSE	0.00409037	FALSE	0.00409037	1.69195e+08	1.08459e+06
full cream milk vs. any other	milk/eggs/cheese	P_Firmicutes_RNT	1.70129e-05	0.00433487	1.70129e-05	0.00433487	FALSE	0.00367086	FALSE	0.00367086	1.69195e+08	1.08459e+06
full cream milk vs. any other	milk/eggs/cheese	P_Lentisphaerae_RNT	1.70129e-05	0.0117149	1.70129e-05	0.0117149	FALSE	0.000878884	FALSE	0.000878884	1.69195e+08	1.08459e+06
full cream milk vs. any other	milk/eggs/cheese	P_Proteobacteria_RNT	1.70129e-05	0.00435959	1.70129e-05	0.00435959	FALSE	0.00356837	FALSE	0.00356837	1.69195e+08	1.08459e+06
semi-skimmed milk vs. never	milk/eggs/cheese	C_Actinobacteria_RNT	2.08182e-05	0.00420891	2.08182e-05	0.00420891	FALSE	0.00452453	FALSE	0.00452453	1.30724e+08	792264
semi-skimmed milk vs. never	milk/eggs/cheese	C_Alphaproteobacteria_RNT	2.08182e-05	0.0102611	2.08182e-05	0.0102611	FALSE	0.000343494	FALSE	0.000343494	1.30724e+08	792264
semi-skimmed milk vs. never	milk/eggs/cheese	C_Deltaproteobacteria_RNT	2.08182e-05	0.00468365	2.08182e-05	0.00468365	FALSE	0.00440115	FALSE	0.00440115	1.30724e+08	792264
semi-skimmed milk vs. never	milk/eggs/cheese	C_Gammaproteobacteria_RNT	2.08182e-05	0.00805651	2.08182e-05	0.00805651	FALSE	0.000590856	FALSE	0.000590856	1.30724e+08	792264
semi-skimmed milk vs. never	milk/eggs/cheese	Div_Chao1_RNT	2.08182e-05	0.0046713	2.08182e-05	0.0046713	FALSE	0.00267395	FALSE	0.00267395	1.30724e+08	792264
semi-skimmed milk vs. never	milk/eggs/cheese	Div_NumberGenera_RNT	2.08182e-05	0.00461993	2.08182e-05	0.00461993	FALSE	0.00283453	FALSE	0.00283453	1.30724e+08	792264
semi-skimmed milk vs. never	milk/eggs/cheese	Div_Shannon_RNT	2.08182e-05	0.00385518	2.08182e-05	0.00385518	FALSE	0.00677726	FALSE	0.00677726	1.30724e+08	792264
semi-skimmed milk vs. never	milk/eggs/cheese	F_Acidaminococcaceae_RNT	2.08182e-05	0.00598295	2.08182e-05	0.00598295	FALSE	0.00374537	FALSE	0.00374537	1.30724e+08	792264
semi-skimmed milk vs. never	milk/eggs/cheese	F_Coriobacteriaceae_RNT	2.08182e-05	0.00306429	2.08182e-05	0.00306429	FALSE	0.0168487	FALSE	0.0168487	1.30724e+08	792264
semi-skimmed milk vs. never	milk/eggs/cheese	F_Desulfovibrionaceae_RNT	2.08182e-05	0.0051637	2.08182e-05	0.0051637	FALSE	0.0033202	FALSE	0.0033202	1.30724e+08	792264
semi-skimmed milk vs. never	milk/eggs/cheese	F_Enterobacteriaceae_RNT	2.08182e-05	0.0101487	2.08182e-05	0.0101487	FALSE	0.000791519	FALSE	0.000791519	1.30724e+08	792264
semi-skimmed milk vs. never	milk/eggs/cheese	F_Enterococcaceae_RNT	2.08182e-05	0.0375394	2.08182e-05	0.0375394	FALSE	2.31824e-05	FALSE	2.31824e-05	1.30724e+08	792264
semi-skimmed milk vs. never	milk/eggs/cheese	F_Erysipelotrichaceae_RNT	2.08182e-05	0.00515872	2.08182e-05	0.00515872	FALSE	0.00153929	FALSE	0.00153929	1.30724e+08	792264
semi-skimmed milk vs. never	milk/eggs/cheese	F_Lachnospiraceae_RNT	2.08182e-05	0.00398411	2.08182e-05	0.00398411	FALSE	0.00584804	FALSE	0.00584804	1.30724e+08	792264
semi-skimmed milk vs. never	milk/eggs/cheese	F_Peptostreptococcaceae_RNT	2.08182e-05	0.00464738	2.08182e-05	0.00464738	FALSE	0.00511676	FALSE	0.00511676	1.30724e+08	792264
semi-skimmed milk vs. never	milk/eggs/cheese	F_Porphyromonadaceae_RNT	2.08182e-05	0.00395588	2.08182e-05	0.00395588	FALSE	0.00603979	FALSE	0.00603979	1.30724e+08	792264
semi-skimmed milk vs. never	milk/eggs/cheese	F_Rhodospirillaceae_RNT	2.08182e-05	0.0108841	2.08182e-05	0.0108841	FALSE	0.000304906	FALSE	0.000304906	1.30724e+08	792264
semi-skimmed milk vs. never	milk/eggs/cheese	F_Ruminococcaceae_RNT	2.08182e-05	0.00484998	2.08182e-05	0.00484998	FALSE	0.00218341	FALSE	0.00218341	1.30724e+08	792264
semi-skimmed milk vs. never	milk/eggs/cheese	F_Streptococcaceae_RNT	2.08182e-05	0.00473987	2.08182e-05	0.00473987	FALSE	0.00407977	FALSE	0.00407977	1.30724e+08	792264
semi-skimmed milk vs. never	milk/eggs/cheese	F_Sutterellaceae_RNT	2.08182e-05	0.00474942	2.08182e-05	0.00474942	FALSE	0.00340873	FALSE	0.00340873	1.30724e+08	792264
semi-skimmed milk vs. never	milk/eggs/cheese	F_Veillonellaceae_RNT	2.08182e-05	0.00751306	2.08182e-05	0.00751306	FALSE	0.000769978	FALSE	0.000769978	1.30724e+08	792264
semi-skimmed milk vs. never	milk/eggs/cheese	G_Acidaminococcus_RNT	2.08182e-05	0.0696821	2.08182e-05	0.0696821	FALSE	6.91085e-07	FALSE	6.91085e-07	1.30724e+08	792264
semi-skimmed milk vs. never	milk/eggs/cheese	G_Aestuariispira_RNT	2.08182e-05	0.0319884	2.08182e-05	0.0319884	FALSE	2.11396e-05	FALSE	2.11396e-05	1.30724e+08	792264
semi-skimmed milk vs. never	milk/eggs/cheese	G_Akkermansia_RNT	2.08182e-05	0.00936524	2.08182e-05	0.00936524	FALSE	0.000694798	FALSE	0.000694798	1.30724e+08	792264
semi-skimmed milk vs. never	milk/eggs/cheese	G_Alistipes_RNT	2.08182e-05	0.00407698	2.08182e-05	0.00407698	FALSE	0.00525938	FALSE	0.00525938	1.30724e+08	792264
semi-skimmed milk vs. never	milk/eggs/cheese	G_Alloprevotella_RNT	2.08182e-05	0.0506701	2.08182e-05	0.0506701	FALSE	6.49651e-06	FALSE	6.49651e-06	1.30724e+08	792264
semi-skimmed milk vs. never	milk/eggs/cheese	G_Anaerostipes_RNT	2.08182e-05	0.00429708	2.08182e-05	0.00429708	FALSE	0.00409202	FALSE	0.00409202	1.30724e+08	792264
semi-skimmed milk vs. never	milk/eggs/cheese	G_Bacteroides_RNT	2.08182e-05	0.00516777	2.08182e-05	0.00516777	FALSE	0.00152361	FALSE	0.00152361	1.30724e+08	792264
semi-skimmed milk vs. never	milk/eggs/cheese	G_Barnesiella_RNT	2.08182e-05	0.00571352	2.08182e-05	0.00571352	FALSE	0.00186428	FALSE	0.00186428	1.30724e+08	792264
semi-skimmed milk vs. never	milk/eggs/cheese	G_Bifidobacterium_RNT	2.08182e-05	0.00620064	2.08182e-05	0.00620064	FALSE	0.000986949	FALSE	0.000986949	1.30724e+08	792264
semi-skimmed milk vs. never	milk/eggs/cheese	G_Blautia_RNT	2.08182e-05	0.00345689	2.08182e-05	0.00345689	FALSE	0.0107054	FALSE	0.0107054	1.30724e+08	792264
semi-skimmed milk vs. never	milk/eggs/cheese	G_Butyricicoccus_RNT	2.08182e-05	0.00515703	2.08182e-05	0.00515703	FALSE	0.00154224	FALSE	0.00154224	1.30724e+08	792264
semi-skimmed milk vs. never	milk/eggs/cheese	G_Butyrivibrio_RNT	2.08182e-05	0.0688377	2.08182e-05	0.0688377	FALSE	3.42754e-07	FALSE	3.42754e-07	1.30724e+08	792264
semi-skimmed milk vs. never	milk/eggs/cheese	G_Clostridium_IV_RNT	2.08182e-05	0.00505626	2.08182e-05	0.00505626	FALSE	0.00172849	FALSE	0.00172849	1.30724e+08	792264
semi-skimmed milk vs. never	milk/eggs/cheese	G_Clostridium_sensu_stricto_RNT	2.08182e-05	0.00658077	2.08182e-05	0.00658077	FALSE	0.00348467	FALSE	0.00348467	1.30724e+08	792264
semi-skimmed milk vs. never	milk/eggs/cheese	G_Clostridium_XlVa_RNT	2.08182e-05	0.0042796	2.08182e-05	0.0042796	FALSE	0.00417431	FALSE	0.00417431	1.30724e+08	792264
semi-skimmed milk vs. never	milk/eggs/cheese	G_Clostridium_XVIII_RNT	2.08182e-05	0.00479347	2.08182e-05	0.00479347	FALSE	0.00232787	FALSE	0.00232787	1.30724e+08	792264
semi-skimmed milk vs. never	milk/eggs/cheese	G_Collinsella_RNT	2.08182e-05	0.00501607	2.08182e-05	0.00501607	FALSE	0.00323704	FALSE	0.00323704	1.30724e+08	792264
semi-skimmed milk vs. never	milk/eggs/cheese	G_Coprobacter_RNT	2.08182e-05	0.00960111	2.08182e-05	0.00960111	FALSE	0.000455515	FALSE	0.000455515	1.30724e+08	792264
semi-skimmed milk vs. never	milk/eggs/cheese	G_Coprococcus_RNT	2.08182e-05	0.00564414	2.08182e-05	0.00564414	FALSE	0.0012431	FALSE	0.0012431	1.30724e+08	792264
semi-skimmed milk vs. never	milk/eggs/cheese	G_Desulfovibrio_RNT	2.08182e-05	0.0230659	2.08182e-05	0.0230659	FALSE	5.55976e-05	FALSE	5.55976e-05	1.30724e+08	792264
semi-skimmed milk vs. never	milk/eggs/cheese	G_Dialister_RNT	2.08182e-05	0.011079	2.08182e-05	0.011079	FALSE	0.000748341	FALSE	0.000748341	1.30724e+08	792264
semi-skimmed milk vs. never	milk/eggs/cheese	G_Dorea_RNT	2.08182e-05	0.00545256	2.08182e-05	0.00545256	FALSE	0.00110438	FALSE	0.00110438	1.30724e+08	792264
semi-skimmed milk vs. never	milk/eggs/cheese	G_Eisenbergiella_RNT	2.08182e-05	0.0604793	2.08182e-05	0.0604793	FALSE	2.07346e-06	FALSE	2.07346e-06	1.30724e+08	792264
semi-skimmed milk vs. never	milk/eggs/cheese	G_Escherichia_Shigella_RNT	2.08182e-05	0.0117904	2.08182e-05	0.0117904	FALSE	0.000569248	FALSE	0.000569248	1.30724e+08	792264
semi-skimmed milk vs. never	milk/eggs/cheese	G_Faecalibacterium_RNT	2.08182e-05	0.00479102	2.08182e-05	0.00479102	FALSE	0.00233434	FALSE	0.00233434	1.30724e+08	792264
semi-skimmed milk vs. never	milk/eggs/cheese	G_Faecalitalea_RNT	2.08182e-05	0.0474791	2.08182e-05	0.0474791	FALSE	6.14629e-06	FALSE	6.14629e-06	1.30724e+08	792264
semi-skimmed milk vs. never	milk/eggs/cheese	G_Fusicatenibacter_RNT	2.08182e-05	0.00549422	2.08182e-05	0.00549422	FALSE	0.00105365	FALSE	0.00105365	1.30724e+08	792264
semi-skimmed milk vs. never	milk/eggs/cheese	G_Gemmiger_RNT	2.08182e-05	0.00575503	2.08182e-05	0.00575503	FALSE	0.00157692	FALSE	0.00157692	1.30724e+08	792264
semi-skimmed milk vs. never	milk/eggs/cheese	G_Hespellia_RNT	2.08182e-05	0.00837969	2.08182e-05	0.00837969	FALSE	0.000426534	FALSE	0.000426534	1.30724e+08	792264
semi-skimmed milk vs. never	milk/eggs/cheese	G_Holdemanella_RNT	2.08182e-05	0.0233025	2.08182e-05	0.0233025	FALSE	1.27863e-05	FALSE	1.27863e-05	1.30724e+08	792264
semi-skimmed milk vs. never	milk/eggs/cheese	G_Intestinibacter_RNT	2.08182e-05	0.00854913	2.08182e-05	0.00854913	FALSE	0.0010014	FALSE	0.0010014	1.30724e+08	792264
semi-skimmed milk vs. never	milk/eggs/cheese	G_Lactobacillus_RNT	2.08182e-05	0.0239543	2.08182e-05	0.0239543	FALSE	4.7142e-05	FALSE	4.7142e-05	1.30724e+08	792264
semi-skimmed milk vs. never	milk/eggs/cheese	G_Lactococcus_RNT	2.08182e-05	0.0558204	2.08182e-05	0.0558204	FALSE	2.01113e-06	FALSE	2.01113e-06	1.30724e+08	792264
semi-skimmed milk vs. never	milk/eggs/cheese	G_Methanobrevibacter_RNT	2.08182e-05	0.0186515	2.08182e-05	0.0186515	FALSE	3.28523e-05	FALSE	3.28523e-05	1.30724e+08	792264
semi-skimmed milk vs. never	milk/eggs/cheese	G_Odoribacter_RNT	2.08182e-05	0.00427589	2.08182e-05	0.00427589	FALSE	0.00570897	FALSE	0.00570897	1.30724e+08	792264
semi-skimmed milk vs. never	milk/eggs/cheese	G_Oscillibacter_RNT	2.08182e-05	0.00401045	2.08182e-05	0.00401045	FALSE	0.00567463	FALSE	0.00567463	1.30724e+08	792264
semi-skimmed milk vs. never	milk/eggs/cheese	G_Parabacteroides_RNT	2.08182e-05	0.00459668	2.08182e-05	0.00459668	FALSE	0.00291037	FALSE	0.00291037	1.30724e+08	792264
semi-skimmed milk vs. never	milk/eggs/cheese	G_Paraprevotella_RNT	2.08182e-05	0.0168704	2.08182e-05	0.0168704	FALSE	0.000156731	FALSE	0.000156731	1.30724e+08	792264
semi-skimmed milk vs. never	milk/eggs/cheese	G_Parasutterella_RNT	2.08182e-05	0.00823326	2.08182e-05	0.00823326	FALSE	0.000463535	FALSE	0.000463535	1.30724e+08	792264
semi-skimmed milk vs. never	milk/eggs/cheese	G_Phascolarctobacterium_RNT	2.08182e-05	0.00862558	2.08182e-05	0.00862558	FALSE	0.00106165	FALSE	0.00106165	1.30724e+08	792264
semi-skimmed milk vs. never	milk/eggs/cheese	G_Prevotella_RNT	2.08182e-05	0.00925745	2.08182e-05	0.00925745	FALSE	0.000897879	FALSE	0.000897879	1.30724e+08	792264
semi-skimmed milk vs. never	milk/eggs/cheese	G_Roseburia_RNT	2.08182e-05	0.0045153	2.08182e-05	0.0045153	FALSE	0.00319233	FALSE	0.00319233	1.30724e+08	792264
semi-skimmed milk vs. never	milk/eggs/cheese	G_Ruminococcus_RNT	2.08182e-05	0.00607059	2.08182e-05	0.00607059	FALSE	0.000793069	FALSE	0.000793069	1.30724e+08	792264
semi-skimmed milk vs. never	milk/eggs/cheese	G_Ruminococcus2_RNT	2.08182e-05	0.00446336	2.08182e-05	0.00446336	FALSE	0.00338653	FALSE	0.00338653	1.30724e+08	792264
semi-skimmed milk vs. never	milk/eggs/cheese	G_Senegalimassilia_RNT	2.08182e-05	0.0127992	2.08182e-05	0.0127992	FALSE	0.000519418	FALSE	0.000519418	1.30724e+08	792264
semi-skimmed milk vs. never	milk/eggs/cheese	G_Sporobacter_RNT	2.08182e-05	0.00454831	2.08182e-05	0.00454831	FALSE	0.00551769	FALSE	0.00551769	1.30724e+08	792264
semi-skimmed milk vs. never	milk/eggs/cheese	G_Streptococcus_RNT	2.08182e-05	0.00474018	2.08182e-05	0.00474018	FALSE	0.0043456	FALSE	0.0043456	1.30724e+08	792264
semi-skimmed milk vs. never	milk/eggs/cheese	G_Subdoligranulum_RNT	2.08182e-05	0.0167739	2.08182e-05	0.0167739	FALSE	0.000185963	FALSE	0.000185963	1.30724e+08	792264
semi-skimmed milk vs. never	milk/eggs/cheese	G_Sutterella_RNT	2.08182e-05	0.0121299	2.08182e-05	0.0121299	FALSE	0.000115719	FALSE	0.000115719	1.30724e+08	792264
semi-skimmed milk vs. never	milk/eggs/cheese	G_unclassified_C_Clostridia_RNT	2.08182e-05	0.00862057	2.08182e-05	0.00862057	FALSE	0.000537686	FALSE	0.000537686	1.30724e+08	792264
semi-skimmed milk vs. never	milk/eggs/cheese	G_unclassified_F_Coriobacteriaceae_RNT	2.08182e-05	0.00513467	2.08182e-05	0.00513467	FALSE	0.00606547	FALSE	0.00606547	1.30724e+08	792264
semi-skimmed milk vs. never	milk/eggs/cheese	G_unclassified_F_Erysipelotrichaceae_RNT	2.08182e-05	0.0120038	2.08182e-05	0.0120038	FALSE	0.000720305	FALSE	0.000720305	1.30724e+08	792264
semi-skimmed milk vs. never	milk/eggs/cheese	G_unclassified_F_Lachnospiraceae_RNT	2.08182e-05	0.0037536	2.08182e-05	0.0037536	FALSE	0.00761358	FALSE	0.00761358	1.30724e+08	792264
semi-skimmed milk vs. never	milk/eggs/cheese	G_unclassified_F_Porphyromonadaceae_RNT	2.08182e-05	0.00858137	2.08182e-05	0.00858137	FALSE	0.000899753	FALSE	0.000899753	1.30724e+08	792264
semi-skimmed milk vs. never	milk/eggs/cheese	G_unclassified_F_Prevotellaceae_RNT	2.08182e-05	0.0557045	2.08182e-05	0.0557045	FALSE	7.61233e-06	FALSE	7.61233e-06	1.30724e+08	792264
semi-skimmed milk vs. never	milk/eggs/cheese	G_unclassified_F_Rhodospirillaceae_RNT	2.08182e-05	0.0145467	2.08182e-05	0.0145467	FALSE	9.53864e-05	FALSE	9.53864e-05	1.30724e+08	792264
semi-skimmed milk vs. never	milk/eggs/cheese	G_unclassified_F_Ruminococcaceae_RNT	2.08182e-05	0.00471488	2.08182e-05	0.00471488	FALSE	0.00254491	FALSE	0.00254491	1.30724e+08	792264
semi-skimmed milk vs. never	milk/eggs/cheese	G_unclassified_K_Bacteria_RNT	2.08182e-05	0.00710779	2.08182e-05	0.00710779	FALSE	0.000799314	FALSE	0.000799314	1.30724e+08	792264
semi-skimmed milk vs. never	milk/eggs/cheese	G_unclassified_O_Bacteroidales_RNT	2.08182e-05	0.057347	2.08182e-05	0.057347	FALSE	1.23236e-06	FALSE	1.23236e-06	1.30724e+08	792264
semi-skimmed milk vs. never	milk/eggs/cheese	G_unclassified_O_Clostridiales_RNT	2.08182e-05	0.00509373	2.08182e-05	0.00509373	FALSE	0.00165673	FALSE	0.00165673	1.30724e+08	792264
semi-skimmed milk vs. never	milk/eggs/cheese	G_unclassified_P_Bacteroidetes_RNT	2.08182e-05	0.0295548	2.08182e-05	0.0295548	FALSE	3.28853e-05	FALSE	3.28853e-05	1.30724e+08	792264
semi-skimmed milk vs. never	milk/eggs/cheese	G_unclassified_P_Firmicutes_RNT	2.08182e-05	0.00632983	2.08182e-05	0.00632983	FALSE	0.0010741	FALSE	0.0010741	1.30724e+08	792264
semi-skimmed milk vs. never	milk/eggs/cheese	G_unclassified_P_Proteobacteria_RNT	2.08182e-05	0.015356	2.08182e-05	0.015356	FALSE	0.000141509	FALSE	0.000141509	1.30724e+08	792264
semi-skimmed milk vs. never	milk/eggs/cheese	G_Veillonella_RNT	2.08182e-05	0.0298088	2.08182e-05	0.0298088	FALSE	2.605e-05	FALSE	2.605e-05	1.30724e+08	792264
semi-skimmed milk vs. never	milk/eggs/cheese	G_Victivallis_RNT	2.08182e-05	0.0199049	2.08182e-05	0.0199049	FALSE	2.17687e-05	FALSE	2.17687e-05	1.30724e+08	792264
semi-skimmed milk vs. never	milk/eggs/cheese	O_Bacteroidales_RNT	2.08182e-05	0.00450811	2.08182e-05	0.00450811	FALSE	0.00321852	FALSE	0.00321852	1.30724e+08	792264
semi-skimmed milk vs. never	milk/eggs/cheese	O_Burkholderiales_RNT	2.08182e-05	0.00369418	2.08182e-05	0.00369418	FALSE	0.00815038	FALSE	0.00815038	1.30724e+08	792264
semi-skimmed milk vs. never	milk/eggs/cheese	O_Clostridiales_RNT	2.08182e-05	0.00493774	2.08182e-05	0.00493774	FALSE	0.00197673	FALSE	0.00197673	1.30724e+08	792264
semi-skimmed milk vs. never	milk/eggs/cheese	O_Lactobacillales_RNT	2.08182e-05	0.00477661	2.08182e-05	0.00477661	FALSE	0.00348141	FALSE	0.00348141	1.30724e+08	792264
semi-skimmed milk vs. never	milk/eggs/cheese	O_Rhodospirillales_RNT	2.08182e-05	0.0113473	2.08182e-05	0.0113473	FALSE	0.00018382	FALSE	0.00018382	1.30724e+08	792264
semi-skimmed milk vs. never	milk/eggs/cheese	O_Selenomonadales_RNT	2.08182e-05	0.00473537	2.08182e-05	0.00473537	FALSE	0.00248644	FALSE	0.00248644	1.30724e+08	792264
semi-skimmed milk vs. never	milk/eggs/cheese	P_Firmicutes_RNT	2.08182e-05	0.00438861	2.08182e-05	0.00438861	FALSE	0.00368709	FALSE	0.00368709	1.30724e+08	792264
semi-skimmed milk vs. never	milk/eggs/cheese	P_Lentisphaerae_RNT	2.08182e-05	0.0175268	2.08182e-05	0.0175268	FALSE	4.2637e-05	FALSE	4.2637e-05	1.30724e+08	792264
semi-skimmed milk vs. never	milk/eggs/cheese	P_Proteobacteria_RNT	2.08182e-05	0.00407652	2.08182e-05	0.00407652	FALSE	0.00526218	FALSE	0.00526218	1.30724e+08	792264
semi-skimmed milk vs. any other	milk/eggs/cheese	C_Actinobacteria_RNT	3.08314e-05	0.00323535	3.08314e-05	0.00323535	FALSE	0.0157212	FALSE	0.0157212	9.51924e+07	622173
semi-skimmed milk vs. any other	milk/eggs/cheese	C_Alphaproteobacteria_RNT	3.08314e-05	0.0076702	3.08314e-05	0.0076702	FALSE	0.00242009	FALSE	0.00242009	9.51924e+07	622173
semi-skimmed milk vs. any other	milk/eggs/cheese	C_Deltaproteobacteria_RNT	3.08314e-05	0.00588878	3.08314e-05	0.00588878	FALSE	0.00149697	FALSE	0.00149697	9.51924e+07	622173
semi-skimmed milk vs. any other	milk/eggs/cheese	C_Gammaproteobacteria_RNT	3.08314e-05	0.00613103	3.08314e-05	0.00613103	FALSE	0.00336844	FALSE	0.00336844	9.51924e+07	622173
semi-skimmed milk vs. any other	milk/eggs/cheese	Div_Chao1_RNT	3.08314e-05	0.00328391	3.08314e-05	0.00328391	FALSE	0.0148762	FALSE	0.0148762	9.51924e+07	622173
semi-skimmed milk vs. any other	milk/eggs/cheese	Div_NumberGenera_RNT	3.08314e-05	0.00349754	3.08314e-05	0.00349754	FALSE	0.0116723	FALSE	0.0116723	9.51924e+07	622173
semi-skimmed milk vs. any other	milk/eggs/cheese	Div_Shannon_RNT	3.08314e-05	0.00408366	3.08314e-05	0.00408366	FALSE	0.00602094	FALSE	0.00602094	9.51924e+07	622173
semi-skimmed milk vs. any other	milk/eggs/cheese	F_Acidaminococcaceae_RNT	3.08314e-05	0.0108045	3.08314e-05	0.0108045	FALSE	8.66304e-05	FALSE	8.66304e-05	9.51924e+07	622173
semi-skimmed milk vs. any other	milk/eggs/cheese	F_Coriobacteriaceae_RNT	3.08314e-05	0.00364622	3.08314e-05	0.00364622	FALSE	0.0098636	FALSE	0.0098636	9.51924e+07	622173
semi-skimmed milk vs. any other	milk/eggs/cheese	F_Desulfovibrionaceae_RNT	3.08314e-05	0.0061614	3.08314e-05	0.0061614	FALSE	0.00145273	FALSE	0.00145273	9.51924e+07	622173
semi-skimmed milk vs. any other	milk/eggs/cheese	F_Enterobacteriaceae_RNT	3.08314e-05	0.00962558	3.08314e-05	0.00962558	FALSE	0.00124248	FALSE	0.00124248	9.51924e+07	622173
semi-skimmed milk vs. any other	milk/eggs/cheese	F_Enterococcaceae_RNT	3.08314e-05	0.0431972	3.08314e-05	0.0431972	FALSE	5.78564e-06	FALSE	5.78564e-06	9.51924e+07	622173
semi-skimmed milk vs. any other	milk/eggs/cheese	F_Erysipelotrichaceae_RNT	3.08314e-05	0.0051474	3.08314e-05	0.0051474	FALSE	0.00182751	FALSE	0.00182751	9.51924e+07	622173
semi-skimmed milk vs. any other	milk/eggs/cheese	F_Lachnospiraceae_RNT	3.08314e-05	0.00541491	3.08314e-05	0.00541491	FALSE	0.00135583	FALSE	0.00135583	9.51924e+07	622173
semi-skimmed milk vs. any other	milk/eggs/cheese	F_Peptostreptococcaceae_RNT	3.08314e-05	0.00548462	3.08314e-05	0.00548462	FALSE	0.00256083	FALSE	0.00256083	9.51924e+07	622173
semi-skimmed milk vs. any other	milk/eggs/cheese	F_Porphyromonadaceae_RNT	3.08314e-05	0.00487999	3.08314e-05	0.00487999	FALSE	0.00246412	FALSE	0.00246412	9.51924e+07	622173
semi-skimmed milk vs. any other	milk/eggs/cheese	F_Rhodospirillaceae_RNT	3.08314e-05	0.00843287	3.08314e-05	0.00843287	FALSE	0.00180592	FALSE	0.00180592	9.51924e+07	622173
semi-skimmed milk vs. any other	milk/eggs/cheese	F_Ruminococcaceae_RNT	3.08314e-05	0.0036576	3.08314e-05	0.0036576	FALSE	0.0097374	FALSE	0.0097374	9.51924e+07	622173
semi-skimmed milk vs. any other	milk/eggs/cheese	F_Streptococcaceae_RNT	3.08314e-05	0.00562935	3.08314e-05	0.00562935	FALSE	0.00190318	FALSE	0.00190318	9.51924e+07	622173
semi-skimmed milk vs. any other	milk/eggs/cheese	F_Sutterellaceae_RNT	3.08314e-05	0.00496527	3.08314e-05	0.00496527	FALSE	0.00313709	FALSE	0.00313709	9.51924e+07	622173
semi-skimmed milk vs. any other	milk/eggs/cheese	F_Veillonellaceae_RNT	3.08314e-05	0.00677352	3.08314e-05	0.00677352	FALSE	0.00167307	FALSE	0.00167307	9.51924e+07	622173
semi-skimmed milk vs. any other	milk/eggs/cheese	G_Acidaminococcus_RNT	3.08314e-05	0.0629681	3.08314e-05	0.0629681	FALSE	2.80537e-06	FALSE	2.80537e-06	9.51924e+07	622173
semi-skimmed milk vs. any other	milk/eggs/cheese	G_Aestuariispira_RNT	3.08314e-05	0.0324572	3.08314e-05	0.0324572	FALSE	2.03359e-05	FALSE	2.03359e-05	9.51924e+07	622173
semi-skimmed milk vs. any other	milk/eggs/cheese	G_Akkermansia_RNT	3.08314e-05	0.0119408	3.08314e-05	0.0119408	FALSE	0.000134265	FALSE	0.000134265	9.51924e+07	622173
semi-skimmed milk vs. any other	milk/eggs/cheese	G_Alistipes_RNT	3.08314e-05	0.0046404	3.08314e-05	0.0046404	FALSE	0.00322217	FALSE	0.00322217	9.51924e+07	622173
semi-skimmed milk vs. any other	milk/eggs/cheese	G_Alloprevotella_RNT	3.08314e-05	0.0578255	3.08314e-05	0.0578255	FALSE	1.46364e-06	FALSE	1.46364e-06	9.51924e+07	622173
semi-skimmed milk vs. any other	milk/eggs/cheese	G_Anaerostipes_RNT	3.08314e-05	0.00379859	3.08314e-05	0.00379859	FALSE	0.00830315	FALSE	0.00830315	9.51924e+07	622173
semi-skimmed milk vs. any other	milk/eggs/cheese	G_Bacteroides_RNT	3.08314e-05	0.00466391	3.08314e-05	0.00466391	FALSE	0.00313839	FALSE	0.00313839	9.51924e+07	622173
semi-skimmed milk vs. any other	milk/eggs/cheese	G_Barnesiella_RNT	3.08314e-05	0.00549506	3.08314e-05	0.00549506	FALSE	0.00266783	FALSE	0.00266783	9.51924e+07	622173
semi-skimmed milk vs. any other	milk/eggs/cheese	G_Bifidobacterium_RNT	3.08314e-05	0.00448791	3.08314e-05	0.00448791	FALSE	0.00639462	FALSE	0.00639462	9.51924e+07	622173
semi-skimmed milk vs. any other	milk/eggs/cheese	G_Blautia_RNT	3.08314e-05	0.00429955	3.08314e-05	0.00429955	FALSE	0.00472302	FALSE	0.00472302	9.51924e+07	622173
semi-skimmed milk vs. any other	milk/eggs/cheese	G_Butyricicoccus_RNT	3.08314e-05	0.00413463	3.08314e-05	0.00413463	FALSE	0.00568525	FALSE	0.00568525	9.51924e+07	622173
semi-skimmed milk vs. any other	milk/eggs/cheese	G_Butyrivibrio_RNT	3.08314e-05	0.0563294	3.08314e-05	0.0563294	FALSE	5.02539e-06	FALSE	5.02539e-06	9.51924e+07	622173
semi-skimmed milk vs. any other	milk/eggs/cheese	G_Clostridium_IV_RNT	3.08314e-05	0.004479	3.08314e-05	0.004479	FALSE	0.00386128	FALSE	0.00386128	9.51924e+07	622173
semi-skimmed milk vs. any other	milk/eggs/cheese	G_Clostridium_sensu_stricto_RNT	3.08314e-05	0.0101375	3.08314e-05	0.0101375	FALSE	0.000278302	FALSE	0.000278302	9.51924e+07	622173
semi-skimmed milk vs. any other	milk/eggs/cheese	G_Clostridium_XlVa_RNT	3.08314e-05	0.00541751	3.08314e-05	0.00541751	FALSE	0.0013519	FALSE	0.0013519	9.51924e+07	622173
semi-skimmed milk vs. any other	milk/eggs/cheese	G_Clostridium_XVIII_RNT	3.08314e-05	0.00421835	3.08314e-05	0.00421835	FALSE	0.00517431	FALSE	0.00517431	9.51924e+07	622173
semi-skimmed milk vs. any other	milk/eggs/cheese	G_Collinsella_RNT	3.08314e-05	0.0045668	3.08314e-05	0.0045668	FALSE	0.0058567	FALSE	0.0058567	9.51924e+07	622173
semi-skimmed milk vs. any other	milk/eggs/cheese	G_Coprobacter_RNT	3.08314e-05	0.00729626	3.08314e-05	0.00729626	FALSE	0.00274774	FALSE	0.00274774	9.51924e+07	622173
semi-skimmed milk vs. any other	milk/eggs/cheese	G_Coprococcus_RNT	3.08314e-05	0.00421215	3.08314e-05	0.00421215	FALSE	0.00664145	FALSE	0.00664145	9.51924e+07	622173
semi-skimmed milk vs. any other	milk/eggs/cheese	G_Desulfovibrio_RNT	3.08314e-05	0.024575	3.08314e-05	0.024575	FALSE	3.47535e-05	FALSE	3.47535e-05	9.51924e+07	622173
semi-skimmed milk vs. any other	milk/eggs/cheese	G_Dialister_RNT	3.08314e-05	0.0119039	3.08314e-05	0.0119039	FALSE	0.000524271	FALSE	0.000524271	9.51924e+07	622173
semi-skimmed milk vs. any other	milk/eggs/cheese	G_Dorea_RNT	3.08314e-05	0.00443612	3.08314e-05	0.00443612	FALSE	0.00405157	FALSE	0.00405157	9.51924e+07	622173
semi-skimmed milk vs. any other	milk/eggs/cheese	G_Eisenbergiella_RNT	3.08314e-05	0.073176	3.08314e-05	0.073176	FALSE	1.65638e-07	FALSE	1.65638e-07	9.51924e+07	622173
semi-skimmed milk vs. any other	milk/eggs/cheese	G_Escherichia_Shigella_RNT	3.08314e-05	0.0100248	3.08314e-05	0.0100248	FALSE	0.00174196	FALSE	0.00174196	9.51924e+07	622173
semi-skimmed milk vs. any other	milk/eggs/cheese	G_Faecalibacterium_RNT	3.08314e-05	0.00435549	3.08314e-05	0.00435549	FALSE	0.00443543	FALSE	0.00443543	9.51924e+07	622173
semi-skimmed milk vs. any other	milk/eggs/cheese	G_Faecalitalea_RNT	3.08314e-05	0.0463787	3.08314e-05	0.0463787	FALSE	8.78498e-06	FALSE	8.78498e-06	9.51924e+07	622173
semi-skimmed milk vs. any other	milk/eggs/cheese	G_Fusicatenibacter_RNT	3.08314e-05	0.00442036	3.08314e-05	0.00442036	FALSE	0.00412386	FALSE	0.00412386	9.51924e+07	622173
semi-skimmed milk vs. any other	milk/eggs/cheese	G_Gemmiger_RNT	3.08314e-05	0.00490059	3.08314e-05	0.00490059	FALSE	0.00429188	FALSE	0.00429188	9.51924e+07	622173
semi-skimmed milk vs. any other	milk/eggs/cheese	G_Hespellia_RNT	3.08314e-05	0.00627134	3.08314e-05	0.00627134	FALSE	0.00287565	FALSE	0.00287565	9.51924e+07	622173
semi-skimmed milk vs. any other	milk/eggs/cheese	G_Holdemanella_RNT	3.08314e-05	0.019151	3.08314e-05	0.019151	FALSE	9.27465e-05	FALSE	9.27465e-05	9.51924e+07	622173
semi-skimmed milk vs. any other	milk/eggs/cheese	G_Intestinibacter_RNT	3.08314e-05	0.00892913	3.08314e-05	0.00892913	FALSE	0.000869362	FALSE	0.000869362	9.51924e+07	622173
semi-skimmed milk vs. any other	milk/eggs/cheese	G_Lactobacillus_RNT	3.08314e-05	0.0237582	3.08314e-05	0.0237582	FALSE	5.69046e-05	FALSE	5.69046e-05	9.51924e+07	622173
semi-skimmed milk vs. any other	milk/eggs/cheese	G_Lactococcus_RNT	3.08314e-05	0.0417418	3.08314e-05	0.0417418	FALSE	4.97635e-05	FALSE	4.97635e-05	9.51924e+07	622173
semi-skimmed milk vs. any other	milk/eggs/cheese	G_Methanobrevibacter_RNT	3.08314e-05	0.0157355	3.08314e-05	0.0157355	FALSE	0.000164643	FALSE	0.000164643	9.51924e+07	622173
semi-skimmed milk vs. any other	milk/eggs/cheese	G_Odoribacter_RNT	3.08314e-05	0.00636338	3.08314e-05	0.00636338	FALSE	0.000738015	FALSE	0.000738015	9.51924e+07	622173
semi-skimmed milk vs. any other	milk/eggs/cheese	G_Oscillibacter_RNT	3.08314e-05	0.00398783	3.08314e-05	0.00398783	FALSE	0.00670711	FALSE	0.00670711	9.51924e+07	622173
semi-skimmed milk vs. any other	milk/eggs/cheese	G_Parabacteroides_RNT	3.08314e-05	0.00378644	3.08314e-05	0.00378644	FALSE	0.00841783	FALSE	0.00841783	9.51924e+07	622173
semi-skimmed milk vs. any other	milk/eggs/cheese	G_Paraprevotella_RNT	3.08314e-05	0.0132546	3.08314e-05	0.0132546	FALSE	0.000962775	FALSE	0.000962775	9.51924e+07	622173
semi-skimmed milk vs. any other	milk/eggs/cheese	G_Parasutterella_RNT	3.08314e-05	0.00564125	3.08314e-05	0.00564125	FALSE	0.00475215	FALSE	0.00475215	9.51924e+07	622173
semi-skimmed milk vs. any other	milk/eggs/cheese	G_Phascolarctobacterium_RNT	3.08314e-05	0.0131957	3.08314e-05	0.0131957	FALSE	4.92875e-05	FALSE	4.92875e-05	9.51924e+07	622173
semi-skimmed milk vs. any other	milk/eggs/cheese	G_Prevotella_RNT	3.08314e-05	0.00818853	3.08314e-05	0.00818853	FALSE	0.00209526	FALSE	0.00209526	9.51924e+07	622173
semi-skimmed milk vs. any other	milk/eggs/cheese	G_Roseburia_RNT	3.08314e-05	0.00395428	3.08314e-05	0.00395428	FALSE	0.00696558	FALSE	0.00696558	9.51924e+07	622173
semi-skimmed milk vs. any other	milk/eggs/cheese	G_Ruminococcus_RNT	3.08314e-05	0.00426483	3.08314e-05	0.00426483	FALSE	0.00630347	FALSE	0.00630347	9.51924e+07	622173
semi-skimmed milk vs. any other	milk/eggs/cheese	G_Ruminococcus2_RNT	3.08314e-05	0.0050791	3.08314e-05	0.0050791	FALSE	0.00197239	FALSE	0.00197239	9.51924e+07	622173
semi-skimmed milk vs. any other	milk/eggs/cheese	G_Senegalimassilia_RNT	3.08314e-05	0.012641	3.08314e-05	0.012641	FALSE	0.000634473	FALSE	0.000634473	9.51924e+07	622173
semi-skimmed milk vs. any other	milk/eggs/cheese	G_Sporobacter_RNT	3.08314e-05	0.00486506	3.08314e-05	0.00486506	FALSE	0.00460066	FALSE	0.00460066	9.51924e+07	622173
semi-skimmed milk vs. any other	milk/eggs/cheese	G_Streptococcus_RNT	3.08314e-05	0.00517043	3.08314e-05	0.00517043	FALSE	0.00323865	FALSE	0.00323865	9.51924e+07	622173
semi-skimmed milk vs. any other	milk/eggs/cheese	G_Subdoligranulum_RNT	3.08314e-05	0.0147427	3.08314e-05	0.0147427	FALSE	0.000533462	FALSE	0.000533462	9.51924e+07	622173
semi-skimmed milk vs. any other	milk/eggs/cheese	G_Sutterella_RNT	3.08314e-05	0.00880243	3.08314e-05	0.00880243	FALSE	0.00128384	FALSE	0.00128384	9.51924e+07	622173
semi-skimmed milk vs. any other	milk/eggs/cheese	G_unclassified_C_Clostridia_RNT	3.08314e-05	0.00924524	3.08314e-05	0.00924524	FALSE	0.000381007	FALSE	0.000381007	9.51924e+07	622173
semi-skimmed milk vs. any other	milk/eggs/cheese	G_unclassified_F_Coriobacteriaceae_RNT	3.08314e-05	0.00867722	3.08314e-05	0.00867722	FALSE	0.000333987	FALSE	0.000333987	9.51924e+07	622173
semi-skimmed milk vs. any other	milk/eggs/cheese	G_unclassified_F_Erysipelotrichaceae_RNT	3.08314e-05	0.0113534	3.08314e-05	0.0113534	FALSE	0.00114463	FALSE	0.00114463	9.51924e+07	622173
semi-skimmed milk vs. any other	milk/eggs/cheese	G_unclassified_F_Lachnospiraceae_RNT	3.08314e-05	0.00377711	3.08314e-05	0.00377711	FALSE	0.00850707	FALSE	0.00850707	9.51924e+07	622173
semi-skimmed milk vs. any other	milk/eggs/cheese	G_unclassified_F_Porphyromonadaceae_RNT	3.08314e-05	0.00887512	3.08314e-05	0.00887512	FALSE	0.000830175	FALSE	0.000830175	9.51924e+07	622173
semi-skimmed milk vs. any other	milk/eggs/cheese	G_unclassified_F_Prevotellaceae_RNT	3.08314e-05	0.0834139	3.08314e-05	0.0834139	FALSE	3.15195e-08	FALSE	3.15195e-08	9.51924e+07	622173
semi-skimmed milk vs. any other	milk/eggs/cheese	G_unclassified_F_Rhodospirillaceae_RNT	3.08314e-05	0.0103942	3.08314e-05	0.0103942	FALSE	0.00120845	FALSE	0.00120845	9.51924e+07	622173
semi-skimmed milk vs. any other	milk/eggs/cheese	G_unclassified_F_Ruminococcaceae_RNT	3.08314e-05	0.00468841	3.08314e-05	0.00468841	FALSE	0.00305344	FALSE	0.00305344	9.51924e+07	622173
semi-skimmed milk vs. any other	milk/eggs/cheese	G_unclassified_K_Bacteria_RNT	3.08314e-05	0.00593702	3.08314e-05	0.00593702	FALSE	0.00265401	FALSE	0.00265401	9.51924e+07	622173
semi-skimmed milk vs. any other	milk/eggs/cheese	G_unclassified_O_Bacteroidales_RNT	3.08314e-05	0.0437258	3.08314e-05	0.0437258	FALSE	2.87509e-05	FALSE	2.87509e-05	9.51924e+07	622173
semi-skimmed milk vs. any other	milk/eggs/cheese	G_unclassified_O_Clostridiales_RNT	3.08314e-05	0.00385978	3.08314e-05	0.00385978	FALSE	0.00774901	FALSE	0.00774901	9.51924e+07	622173
semi-skimmed milk vs. any other	milk/eggs/cheese	G_unclassified_P_Bacteroidetes_RNT	3.08314e-05	0.0335604	3.08314e-05	0.0335604	FALSE	1.01362e-05	FALSE	1.01362e-05	9.51924e+07	622173
semi-skimmed milk vs. any other	milk/eggs/cheese	G_unclassified_P_Firmicutes_RNT	3.08314e-05	0.00505117	3.08314e-05	0.00505117	FALSE	0.00429216	FALSE	0.00429216	9.51924e+07	622173
semi-skimmed milk vs. any other	milk/eggs/cheese	G_unclassified_P_Proteobacteria_RNT	3.08314e-05	0.0168351	3.08314e-05	0.0168351	FALSE	7.43049e-05	FALSE	7.43049e-05	9.51924e+07	622173
semi-skimmed milk vs. any other	milk/eggs/cheese	G_Veillonella_RNT	3.08314e-05	0.0339478	3.08314e-05	0.0339478	FALSE	7.54841e-06	FALSE	7.54841e-06	9.51924e+07	622173
semi-skimmed milk vs. any other	milk/eggs/cheese	G_Victivallis_RNT	3.08314e-05	0.0151632	3.08314e-05	0.0151632	FALSE	0.000260998	FALSE	0.000260998	9.51924e+07	622173
semi-skimmed milk vs. any other	milk/eggs/cheese	O_Bacteroidales_RNT	3.08314e-05	0.0049229	3.08314e-05	0.0049229	FALSE	0.00234864	FALSE	0.00234864	9.51924e+07	622173
semi-skimmed milk vs. any other	milk/eggs/cheese	O_Burkholderiales_RNT	3.08314e-05	0.00363724	3.08314e-05	0.00363724	FALSE	0.00996433	FALSE	0.00996433	9.51924e+07	622173
semi-skimmed milk vs. any other	milk/eggs/cheese	O_Clostridiales_RNT	3.08314e-05	0.00549604	3.08314e-05	0.00549604	FALSE	0.00123857	FALSE	0.00123857	9.51924e+07	622173
semi-skimmed milk vs. any other	milk/eggs/cheese	O_Lactobacillales_RNT	3.08314e-05	0.00550202	3.08314e-05	0.00550202	FALSE	0.00189066	FALSE	0.00189066	9.51924e+07	622173
semi-skimmed milk vs. any other	milk/eggs/cheese	O_Rhodospirillales_RNT	3.08314e-05	0.00835174	3.08314e-05	0.00835174	FALSE	0.00165756	FALSE	0.00165756	9.51924e+07	622173
semi-skimmed milk vs. any other	milk/eggs/cheese	O_Selenomonadales_RNT	3.08314e-05	0.00460086	3.08314e-05	0.00460086	FALSE	0.00336814	FALSE	0.00336814	9.51924e+07	622173
semi-skimmed milk vs. any other	milk/eggs/cheese	P_Firmicutes_RNT	3.08314e-05	0.00542634	3.08314e-05	0.00542634	FALSE	0.00133865	FALSE	0.00133865	9.51924e+07	622173
semi-skimmed milk vs. any other	milk/eggs/cheese	P_Lentisphaerae_RNT	3.08314e-05	0.0146436	3.08314e-05	0.0146436	FALSE	0.000221443	FALSE	0.000221443	9.51924e+07	622173
semi-skimmed milk vs. any other	milk/eggs/cheese	P_Proteobacteria_RNT	3.08314e-05	0.00463609	3.08314e-05	0.00463609	FALSE	0.00323774	FALSE	0.00323774	9.51924e+07	622173
skimmed milk vs. never	milk/eggs/cheese	C_Actinobacteria_RNT	4.2714e-05	0.00389715	4.2714e-05	0.00389715	FALSE	0.00851921	FALSE	0.00851921	7.67373e+07	560126
skimmed milk vs. never	milk/eggs/cheese	C_Alphaproteobacteria_RNT	4.2714e-05	0.00698017	4.2714e-05	0.00698017	FALSE	0.00441174	FALSE	0.00441174	7.67373e+07	560126
skimmed milk vs. never	milk/eggs/cheese	C_Deltaproteobacteria_RNT	4.2714e-05	0.00480846	4.2714e-05	0.00480846	FALSE	0.00510113	FALSE	0.00510113	7.67373e+07	560126
skimmed milk vs. never	milk/eggs/cheese	C_Gammaproteobacteria_RNT	4.2714e-05	0.00662866	4.2714e-05	0.00662866	FALSE	0.00254017	FALSE	0.00254017	7.67373e+07	560126
skimmed milk vs. never	milk/eggs/cheese	Div_Chao1_RNT	4.2714e-05	0.00437304	4.2714e-05	0.00437304	FALSE	0.00502417	FALSE	0.00502417	7.67373e+07	560126
skimmed milk vs. never	milk/eggs/cheese	Div_NumberGenera_RNT	4.2714e-05	0.00429766	4.2714e-05	0.00429766	FALSE	0.00546179	FALSE	0.00546179	7.67373e+07	560126
skimmed milk vs. never	milk/eggs/cheese	Div_Shannon_RNT	4.2714e-05	0.00339393	4.2714e-05	0.00339393	FALSE	0.01493	FALSE	0.01493	7.67373e+07	560126
skimmed milk vs. never	milk/eggs/cheese	F_Acidaminococcaceae_RNT	4.2714e-05	0.00603822	4.2714e-05	0.00603822	FALSE	0.00458704	FALSE	0.00458704	7.67373e+07	560126
skimmed milk vs. never	milk/eggs/cheese	F_Coriobacteriaceae_RNT	4.2714e-05	0.003838	4.2714e-05	0.003838	FALSE	0.00909854	FALSE	0.00909854	7.67373e+07	560126
skimmed milk vs. never	milk/eggs/cheese	F_Desulfovibrionaceae_RNT	4.2714e-05	0.00447106	4.2714e-05	0.00447106	FALSE	0.00848888	FALSE	0.00848888	7.67373e+07	560126
skimmed milk vs. never	milk/eggs/cheese	F_Enterobacteriaceae_RNT	4.2714e-05	0.0108308	4.2714e-05	0.0108308	FALSE	0.000663692	FALSE	0.000663692	7.67373e+07	560126
skimmed milk vs. never	milk/eggs/cheese	F_Enterococcaceae_RNT	4.2714e-05	0.0322077	4.2714e-05	0.0322077	FALSE	0.00011272	FALSE	0.00011272	7.67373e+07	560126
skimmed milk vs. never	milk/eggs/cheese	F_Erysipelotrichaceae_RNT	4.2714e-05	0.00409747	4.2714e-05	0.00409747	FALSE	0.00681947	FALSE	0.00681947	7.67373e+07	560126
skimmed milk vs. never	milk/eggs/cheese	F_Lachnospiraceae_RNT	4.2714e-05	0.00456498	4.2714e-05	0.00456498	FALSE	0.00406261	FALSE	0.00406261	7.67373e+07	560126
skimmed milk vs. never	milk/eggs/cheese	F_Peptostreptococcaceae_RNT	4.2714e-05	0.00471857	4.2714e-05	0.00471857	FALSE	0.00622174	FALSE	0.00622174	7.67373e+07	560126
skimmed milk vs. never	milk/eggs/cheese	F_Porphyromonadaceae_RNT	4.2714e-05	0.00373602	4.2714e-05	0.00373602	FALSE	0.0101923	FALSE	0.0101923	7.67373e+07	560126
skimmed milk vs. never	milk/eggs/cheese	F_Rhodospirillaceae_RNT	4.2714e-05	0.00862726	4.2714e-05	0.00862726	FALSE	0.00178866	FALSE	0.00178866	7.67373e+07	560126
skimmed milk vs. never	milk/eggs/cheese	F_Ruminococcaceae_RNT	4.2714e-05	0.00398598	4.2714e-05	0.00398598	FALSE	0.00771829	FALSE	0.00771829	7.67373e+07	560126
skimmed milk vs. never	milk/eggs/cheese	F_Streptococcaceae_RNT	4.2714e-05	0.00390964	4.2714e-05	0.00390964	FALSE	0.0123894	FALSE	0.0123894	7.67373e+07	560126
skimmed milk vs. never	milk/eggs/cheese	F_Sutterellaceae_RNT	4.2714e-05	0.00361188	4.2714e-05	0.00361188	FALSE	0.0148329	FALSE	0.0148329	7.67373e+07	560126
skimmed milk vs. never	milk/eggs/cheese	F_Veillonellaceae_RNT	4.2714e-05	0.00477774	4.2714e-05	0.00477774	FALSE	0.010432	FALSE	0.010432	7.67373e+07	560126
skimmed milk vs. never	milk/eggs/cheese	G_Acidaminococcus_RNT	4.2714e-05	0.0555377	4.2714e-05	0.0555377	FALSE	1.28224e-05	FALSE	1.28224e-05	7.67373e+07	560126
skimmed milk vs. never	milk/eggs/cheese	G_Aestuariispira_RNT	4.2714e-05	0.0266901	4.2714e-05	0.0266901	FALSE	0.000133431	FALSE	0.000133431	7.67373e+07	560126
skimmed milk vs. never	milk/eggs/cheese	G_Akkermansia_RNT	4.2714e-05	0.00892929	4.2714e-05	0.00892929	FALSE	0.00121657	FALSE	0.00121657	7.67373e+07	560126
skimmed milk vs. never	milk/eggs/cheese	G_Alistipes_RNT	4.2714e-05	0.00365819	4.2714e-05	0.00365819	FALSE	0.0111156	FALSE	0.0111156	7.67373e+07	560126
skimmed milk vs. never	milk/eggs/cheese	G_Alloprevotella_RNT	4.2714e-05	0.0489274	4.2714e-05	0.0489274	FALSE	1.14739e-05	FALSE	1.14739e-05	7.67373e+07	560126
skimmed milk vs. never	milk/eggs/cheese	G_Anaerostipes_RNT	4.2714e-05	0.00402913	4.2714e-05	0.00402913	FALSE	0.00735706	FALSE	0.00735706	7.67373e+07	560126
skimmed milk vs. never	milk/eggs/cheese	G_Bacteroides_RNT	4.2714e-05	0.00331699	4.2714e-05	0.00331699	FALSE	0.0162722	FALSE	0.0162722	7.67373e+07	560126
skimmed milk vs. never	milk/eggs/cheese	G_Barnesiella_RNT	4.2714e-05	0.00514837	4.2714e-05	0.00514837	FALSE	0.00428727	FALSE	0.00428727	7.67373e+07	560126
skimmed milk vs. never	milk/eggs/cheese	G_Bifidobacterium_RNT	4.2714e-05	0.00574756	4.2714e-05	0.00574756	FALSE	0.00209709	FALSE	0.00209709	7.67373e+07	560126
skimmed milk vs. never	milk/eggs/cheese	G_Blautia_RNT	4.2714e-05	0.00359969	4.2714e-05	0.00359969	FALSE	0.0118649	FALSE	0.0118649	7.67373e+07	560126
skimmed milk vs. never	milk/eggs/cheese	G_Butyricicoccus_RNT	4.2714e-05	0.00392837	4.2714e-05	0.00392837	FALSE	0.00822859	FALSE	0.00822859	7.67373e+07	560126
skimmed milk vs. never	milk/eggs/cheese	G_Butyrivibrio_RNT	4.2714e-05	0.0515565	4.2714e-05	0.0515565	FALSE	1.45743e-05	FALSE	1.45743e-05	7.67373e+07	560126
skimmed milk vs. never	milk/eggs/cheese	G_Clostridium_IV_RNT	4.2714e-05	0.00301824	4.2714e-05	0.00301824	FALSE	0.0227517	FALSE	0.0227517	7.67373e+07	560126
skimmed milk vs. never	milk/eggs/cheese	G_Clostridium_sensu_stricto_RNT	4.2714e-05	0.0050355	4.2714e-05	0.0050355	FALSE	0.0140018	FALSE	0.0140018	7.67373e+07	560126
skimmed milk vs. never	milk/eggs/cheese	G_Clostridium_XlVa_RNT	4.2714e-05	0.00374034	4.2714e-05	0.00374034	FALSE	0.0101433	FALSE	0.0101433	7.67373e+07	560126
skimmed milk vs. never	milk/eggs/cheese	G_Clostridium_XVIII_RNT	4.2714e-05	0.00385618	4.2714e-05	0.00385618	FALSE	0.00891638	FALSE	0.00891638	7.67373e+07	560126
skimmed milk vs. never	milk/eggs/cheese	G_Collinsella_RNT	4.2714e-05	0.00526087	4.2714e-05	0.00526087	FALSE	0.00335805	FALSE	0.00335805	7.67373e+07	560126
skimmed milk vs. never	milk/eggs/cheese	G_Coprobacter_RNT	4.2714e-05	0.00839817	4.2714e-05	0.00839817	FALSE	0.00141069	FALSE	0.00141069	7.67373e+07	560126
skimmed milk vs. never	milk/eggs/cheese	G_Coprococcus_RNT	4.2714e-05	0.00397223	4.2714e-05	0.00397223	FALSE	0.00978255	FALSE	0.00978255	7.67373e+07	560126
skimmed milk vs. never	milk/eggs/cheese	G_Desulfovibrio_RNT	4.2714e-05	0.0138596	4.2714e-05	0.0138596	FALSE	0.00242096	FALSE	0.00242096	7.67373e+07	560126
skimmed milk vs. never	milk/eggs/cheese	G_Dialister_RNT	4.2714e-05	0.0103491	4.2714e-05	0.0103491	FALSE	0.00143982	FALSE	0.00143982	7.67373e+07	560126
skimmed milk vs. never	milk/eggs/cheese	G_Dorea_RNT	4.2714e-05	0.00428477	4.2714e-05	0.00428477	FALSE	0.00554036	FALSE	0.00554036	7.67373e+07	560126
skimmed milk vs. never	milk/eggs/cheese	G_Eisenbergiella_RNT	4.2714e-05	0.0456194	4.2714e-05	0.0456194	FALSE	5.10545e-05	FALSE	5.10545e-05	7.67373e+07	560126
skimmed milk vs. never	milk/eggs/cheese	G_Escherichia_Shigella_RNT	4.2714e-05	0.0117492	4.2714e-05	0.0117492	FALSE	0.000739703	FALSE	0.000739703	7.67373e+07	560126
skimmed milk vs. never	milk/eggs/cheese	G_Faecalibacterium_RNT	4.2714e-05	0.00349605	4.2714e-05	0.00349605	FALSE	0.0133198	FALSE	0.0133198	7.67373e+07	560126
skimmed milk vs. never	milk/eggs/cheese	G_Faecalitalea_RNT	4.2714e-05	0.0394607	4.2714e-05	0.0394607	FALSE	4.89341e-05	FALSE	4.89341e-05	7.67373e+07	560126
skimmed milk vs. never	milk/eggs/cheese	G_Fusicatenibacter_RNT	4.2714e-05	0.00395811	4.2714e-05	0.00395811	FALSE	0.00796106	FALSE	0.00796106	7.67373e+07	560126
skimmed milk vs. never	milk/eggs/cheese	G_Gemmiger_RNT	4.2714e-05	0.00592053	4.2714e-05	0.00592053	FALSE	0.001802	FALSE	0.001802	7.67373e+07	560126
skimmed milk vs. never	milk/eggs/cheese	G_Hespellia_RNT	4.2714e-05	0.00664916	4.2714e-05	0.00664916	FALSE	0.00239284	FALSE	0.00239284	7.67373e+07	560126
skimmed milk vs. never	milk/eggs/cheese	G_Holdemanella_RNT	4.2714e-05	0.0167472	4.2714e-05	0.0167472	FALSE	0.000302756	FALSE	0.000302756	7.67373e+07	560126
skimmed milk vs. never	milk/eggs/cheese	G_Intestinibacter_RNT	4.2714e-05	0.00712663	4.2714e-05	0.00712663	FALSE	0.0035681	FALSE	0.0035681	7.67373e+07	560126
skimmed milk vs. never	milk/eggs/cheese	G_Lactobacillus_RNT	4.2714e-05	0.0133656	4.2714e-05	0.0133656	FALSE	0.00323535	FALSE	0.00323535	7.67373e+07	560126
skimmed milk vs. never	milk/eggs/cheese	G_Lactococcus_RNT	4.2714e-05	0.036965	4.2714e-05	0.036965	FALSE	0.000153867	FALSE	0.000153867	7.67373e+07	560126
skimmed milk vs. never	milk/eggs/cheese	G_Methanobrevibacter_RNT	4.2714e-05	0.0161924	4.2714e-05	0.0161924	FALSE	0.000147893	FALSE	0.000147893	7.67373e+07	560126
skimmed milk vs. never	milk/eggs/cheese	G_Odoribacter_RNT	4.2714e-05	0.00337981	4.2714e-05	0.00337981	FALSE	0.0190711	FALSE	0.0190711	7.67373e+07	560126
skimmed milk vs. never	milk/eggs/cheese	G_Oscillibacter_RNT	4.2714e-05	0.003124	4.2714e-05	0.003124	FALSE	0.0202025	FALSE	0.0202025	7.67373e+07	560126
skimmed milk vs. never	milk/eggs/cheese	G_Parabacteroides_RNT	4.2714e-05	0.00300409	4.2714e-05	0.00300409	FALSE	0.0231169	FALSE	0.0231169	7.67373e+07	560126
skimmed milk vs. never	milk/eggs/cheese	G_Paraprevotella_RNT	4.2714e-05	0.0173214	4.2714e-05	0.0173214	FALSE	0.000160909	FALSE	0.000160909	7.67373e+07	560126
skimmed milk vs. never	milk/eggs/cheese	G_Parasutterella_RNT	4.2714e-05	0.00612454	4.2714e-05	0.00612454	FALSE	0.0035917	FALSE	0.0035917	7.67373e+07	560126
skimmed milk vs. never	milk/eggs/cheese	G_Phascolarctobacterium_RNT	4.2714e-05	0.00762021	4.2714e-05	0.00762021	FALSE	0.00276407	FALSE	0.00276407	7.67373e+07	560126
skimmed milk vs. never	milk/eggs/cheese	G_Prevotella_RNT	4.2714e-05	0.00775132	4.2714e-05	0.00775132	FALSE	0.00315993	FALSE	0.00315993	7.67373e+07	560126
skimmed milk vs. never	milk/eggs/cheese	G_Roseburia_RNT	4.2714e-05	0.00423318	4.2714e-05	0.00423318	FALSE	0.00586642	FALSE	0.00586642	7.67373e+07	560126
skimmed milk vs. never	milk/eggs/cheese	G_Ruminococcus_RNT	4.2714e-05	0.0048399	4.2714e-05	0.0048399	FALSE	0.00394921	FALSE	0.00394921	7.67373e+07	560126
skimmed milk vs. never	milk/eggs/cheese	G_Ruminococcus2_RNT	4.2714e-05	0.00495579	4.2714e-05	0.00495579	FALSE	0.00263808	FALSE	0.00263808	7.67373e+07	560126
skimmed milk vs. never	milk/eggs/cheese	G_Senegalimassilia_RNT	4.2714e-05	0.0126806	4.2714e-05	0.0126806	FALSE	0.000696841	FALSE	0.000696841	7.67373e+07	560126
skimmed milk vs. never	milk/eggs/cheese	G_Sporobacter_RNT	4.2714e-05	0.00451909	4.2714e-05	0.00451909	FALSE	0.00739293	FALSE	0.00739293	7.67373e+07	560126
skimmed milk vs. never	milk/eggs/cheese	G_Streptococcus_RNT	4.2714e-05	0.0040308	4.2714e-05	0.0040308	FALSE	0.0115338	FALSE	0.0115338	7.67373e+07	560126
skimmed milk vs. never	milk/eggs/cheese	G_Subdoligranulum_RNT	4.2714e-05	0.012049	4.2714e-05	0.012049	FALSE	0.0020495	FALSE	0.0020495	7.67373e+07	560126
skimmed milk vs. never	milk/eggs/cheese	G_Sutterella_RNT	4.2714e-05	0.00814565	4.2714e-05	0.00814565	FALSE	0.00226581	FALSE	0.00226581	7.67373e+07	560126
skimmed milk vs. never	milk/eggs/cheese	G_unclassified_C_Clostridia_RNT	4.2714e-05	0.0076094	4.2714e-05	0.0076094	FALSE	0.00156231	FALSE	0.00156231	7.67373e+07	560126
skimmed milk vs. never	milk/eggs/cheese	G_unclassified_F_Coriobacteriaceae_RNT	4.2714e-05	0.00611078	4.2714e-05	0.00611078	FALSE	0.00337704	FALSE	0.00337704	7.67373e+07	560126
skimmed milk vs. never	milk/eggs/cheese	G_unclassified_F_Erysipelotrichaceae_RNT	4.2714e-05	0.00964966	4.2714e-05	0.00964966	FALSE	0.00316607	FALSE	0.00316607	7.67373e+07	560126
skimmed milk vs. never	milk/eggs/cheese	G_unclassified_F_Lachnospiraceae_RNT	4.2714e-05	0.00332057	4.2714e-05	0.00332057	FALSE	0.0162072	FALSE	0.0162072	7.67373e+07	560126
skimmed milk vs. never	milk/eggs/cheese	G_unclassified_F_Porphyromonadaceae_RNT	4.2714e-05	0.00693426	4.2714e-05	0.00693426	FALSE	0.00383631	FALSE	0.00383631	7.67373e+07	560126
skimmed milk vs. never	milk/eggs/cheese	G_unclassified_F_Prevotellaceae_RNT	4.2714e-05	0.0626972	4.2714e-05	0.0626972	FALSE	2.26526e-06	FALSE	2.26526e-06	7.67373e+07	560126
skimmed milk vs. never	milk/eggs/cheese	G_unclassified_F_Rhodospirillaceae_RNT	4.2714e-05	0.0115765	4.2714e-05	0.0115765	FALSE	0.000686673	FALSE	0.000686673	7.67373e+07	560126
skimmed milk vs. never	milk/eggs/cheese	G_unclassified_F_Ruminococcaceae_RNT	4.2714e-05	0.00296345	4.2714e-05	0.00296345	FALSE	0.0241984	FALSE	0.0241984	7.67373e+07	560126
skimmed milk vs. never	milk/eggs/cheese	G_unclassified_K_Bacteria_RNT	4.2714e-05	0.00450719	4.2714e-05	0.00450719	FALSE	0.0108999	FALSE	0.0108999	7.67373e+07	560126
skimmed milk vs. never	milk/eggs/cheese	G_unclassified_O_Bacteroidales_RNT	4.2714e-05	0.0393806	4.2714e-05	0.0393806	FALSE	8.2127e-05	FALSE	8.2127e-05	7.67373e+07	560126
skimmed milk vs. never	milk/eggs/cheese	G_unclassified_O_Clostridiales_RNT	4.2714e-05	0.0032722	4.2714e-05	0.0032722	FALSE	0.0171091	FALSE	0.0171091	7.67373e+07	560126
skimmed milk vs. never	milk/eggs/cheese	G_unclassified_P_Bacteroidetes_RNT	4.2714e-05	0.0284516	4.2714e-05	0.0284516	FALSE	5.76749e-05	FALSE	5.76749e-05	7.67373e+07	560126
skimmed milk vs. never	milk/eggs/cheese	G_unclassified_P_Firmicutes_RNT	4.2714e-05	0.00406856	4.2714e-05	0.00406856	FALSE	0.0126094	FALSE	0.0126094	7.67373e+07	560126
skimmed milk vs. never	milk/eggs/cheese	G_unclassified_P_Proteobacteria_RNT	4.2714e-05	0.0129618	4.2714e-05	0.0129618	FALSE	0.000628447	FALSE	0.000628447	7.67373e+07	560126
skimmed milk vs. never	milk/eggs/cheese	G_Veillonella_RNT	4.2714e-05	0.0334997	4.2714e-05	0.0334997	FALSE	9.77894e-06	FALSE	9.77894e-06	7.67373e+07	560126
skimmed milk vs. never	milk/eggs/cheese	G_Victivallis_RNT	4.2714e-05	0.0134865	4.2714e-05	0.0134865	FALSE	0.000670727	FALSE	0.000670727	7.67373e+07	560126
skimmed milk vs. never	milk/eggs/cheese	O_Bacteroidales_RNT	4.2714e-05	0.0041484	4.2714e-05	0.0041484	FALSE	0.0064448	FALSE	0.0064448	7.67373e+07	560126
skimmed milk vs. never	milk/eggs/cheese	O_Burkholderiales_RNT	4.2714e-05	0.00301453	4.2714e-05	0.00301453	FALSE	0.0228468	FALSE	0.0228468	7.67373e+07	560126
skimmed milk vs. never	milk/eggs/cheese	O_Clostridiales_RNT	4.2714e-05	0.00501793	4.2714e-05	0.00501793	FALSE	0.00246325	FALSE	0.00246325	7.67373e+07	560126
skimmed milk vs. never	milk/eggs/cheese	O_Lactobacillales_RNT	4.2714e-05	0.00418085	4.2714e-05	0.00418085	FALSE	0.00852841	FALSE	0.00852841	7.67373e+07	560126
skimmed milk vs. never	milk/eggs/cheese	O_Rhodospirillales_RNT	4.2714e-05	0.00777714	4.2714e-05	0.00777714	FALSE	0.00277335	FALSE	0.00277335	7.67373e+07	560126
skimmed milk vs. never	milk/eggs/cheese	O_Selenomonadales_RNT	4.2714e-05	0.00419427	4.2714e-05	0.00419427	FALSE	0.00612508	FALSE	0.00612508	7.67373e+07	560126
skimmed milk vs. never	milk/eggs/cheese	P_Firmicutes_RNT	4.2714e-05	0.0050403	4.2714e-05	0.0050403	FALSE	0.0024032	FALSE	0.0024032	7.67373e+07	560126
skimmed milk vs. never	milk/eggs/cheese	P_Lentisphaerae_RNT	4.2714e-05	0.0110359	4.2714e-05	0.0110359	FALSE	0.00164684	FALSE	0.00164684	7.67373e+07	560126
skimmed milk vs. never	milk/eggs/cheese	P_Proteobacteria_RNT	4.2714e-05	0.0036032	4.2714e-05	0.0036032	FALSE	0.0118185	FALSE	0.0118185	7.67373e+07	560126
skimmed milk vs. any other	milk/eggs/cheese	C_Actinobacteria_RNT	3.25044e-05	0.00475732	3.25044e-05	0.00475732	FALSE	0.00289195	FALSE	0.00289195	7.34772e+07	390836
skimmed milk vs. any other	milk/eggs/cheese	C_Alphaproteobacteria_RNT	3.25044e-05	0.0113654	3.25044e-05	0.0113654	FALSE	0.0001869	FALSE	0.0001869	7.34772e+07	390836
skimmed milk vs. any other	milk/eggs/cheese	C_Deltaproteobacteria_RNT	3.25044e-05	0.0065084	3.25044e-05	0.0065084	FALSE	0.000822965	FALSE	0.000822965	7.34772e+07	390836
skimmed milk vs. any other	milk/eggs/cheese	C_Gammaproteobacteria_RNT	3.25044e-05	0.00725985	3.25044e-05	0.00725985	FALSE	0.00134841	FALSE	0.00134841	7.34772e+07	390836
skimmed milk vs. any other	milk/eggs/cheese	Div_Chao1_RNT	3.25044e-05	0.0055626	3.25044e-05	0.0055626	FALSE	0.00117858	FALSE	0.00117858	7.34772e+07	390836
skimmed milk vs. any other	milk/eggs/cheese	Div_NumberGenera_RNT	3.25044e-05	0.00551186	3.25044e-05	0.00551186	FALSE	0.00124702	FALSE	0.00124702	7.34772e+07	390836
skimmed milk vs. any other	milk/eggs/cheese	Div_Shannon_RNT	3.25044e-05	0.0055933	3.25044e-05	0.0055933	FALSE	0.00113902	FALSE	0.00113902	7.34772e+07	390836
skimmed milk vs. any other	milk/eggs/cheese	F_Acidaminococcaceae_RNT	3.25044e-05	0.00704163	3.25044e-05	0.00704163	FALSE	0.00183195	FALSE	0.00183195	7.34772e+07	390836
skimmed milk vs. any other	milk/eggs/cheese	F_Coriobacteriaceae_RNT	3.25044e-05	0.00468937	3.25044e-05	0.00468937	FALSE	0.0031201	FALSE	0.0031201	7.34772e+07	390836
skimmed milk vs. any other	milk/eggs/cheese	F_Desulfovibrionaceae_RNT	3.25044e-05	0.00675415	3.25044e-05	0.00675415	FALSE	0.000840185	FALSE	0.000840185	7.34772e+07	390836
skimmed milk vs. any other	milk/eggs/cheese	F_Enterobacteriaceae_RNT	3.25044e-05	0.0106909	3.25044e-05	0.0106909	FALSE	0.000650926	FALSE	0.000650926	7.34772e+07	390836
skimmed milk vs. any other	milk/eggs/cheese	F_Enterococcaceae_RNT	3.25044e-05	0.0555124	3.25044e-05	0.0555124	FALSE	2.27052e-07	FALSE	2.27052e-07	7.34772e+07	390836
skimmed milk vs. any other	milk/eggs/cheese	F_Erysipelotrichaceae_RNT	3.25044e-05	0.00509616	3.25044e-05	0.00509616	FALSE	0.00198131	FALSE	0.00198131	7.34772e+07	390836
skimmed milk vs. any other	milk/eggs/cheese	F_Lachnospiraceae_RNT	3.25044e-05	0.00460702	3.25044e-05	0.00460702	FALSE	0.00342106	FALSE	0.00342106	7.34772e+07	390836
skimmed milk vs. any other	milk/eggs/cheese	F_Peptostreptococcaceae_RNT	3.25044e-05	0.00601784	3.25044e-05	0.00601784	FALSE	0.00155118	FALSE	0.00155118	7.34772e+07	390836
skimmed milk vs. any other	milk/eggs/cheese	F_Porphyromonadaceae_RNT	3.25044e-05	0.00454335	3.25044e-05	0.00454335	FALSE	0.00367362	FALSE	0.00367362	7.34772e+07	390836
skimmed milk vs. any other	milk/eggs/cheese	F_Rhodospirillaceae_RNT	3.25044e-05	0.0115003	3.25044e-05	0.0115003	FALSE	0.000236678	FALSE	0.000236678	7.34772e+07	390836
skimmed milk vs. any other	milk/eggs/cheese	F_Ruminococcaceae_RNT	3.25044e-05	0.00463112	3.25044e-05	0.00463112	FALSE	0.00333005	FALSE	0.00333005	7.34772e+07	390836
skimmed milk vs. any other	milk/eggs/cheese	F_Streptococcaceae_RNT	3.25044e-05	0.00646926	3.25044e-05	0.00646926	FALSE	0.00083557	FALSE	0.00083557	7.34772e+07	390836
skimmed milk vs. any other	milk/eggs/cheese	F_Sutterellaceae_RNT	3.25044e-05	0.00531783	3.25044e-05	0.00531783	FALSE	0.00221714	FALSE	0.00221714	7.34772e+07	390836
skimmed milk vs. any other	milk/eggs/cheese	F_Veillonellaceae_RNT	3.25044e-05	0.00713382	3.25044e-05	0.00713382	FALSE	0.00125681	FALSE	0.00125681	7.34772e+07	390836
skimmed milk vs. any other	milk/eggs/cheese	G_Acidaminococcus_RNT	3.25044e-05	0.0907324	3.25044e-05	0.0907324	FALSE	1.20796e-08	FALSE	1.20796e-08	7.34772e+07	390836
skimmed milk vs. any other	milk/eggs/cheese	G_Aestuariispira_RNT	3.25044e-05	0.0416699	3.25044e-05	0.0416699	FALSE	1.18421e-06	FALSE	1.18421e-06	7.34772e+07	390836
skimmed milk vs. any other	milk/eggs/cheese	G_Akkermansia_RNT	3.25044e-05	0.0127686	3.25044e-05	0.0127686	FALSE	7.77294e-05	FALSE	7.77294e-05	7.34772e+07	390836
skimmed milk vs. any other	milk/eggs/cheese	G_Alistipes_RNT	3.25044e-05	0.00497603	3.25044e-05	0.00497603	FALSE	0.00226538	FALSE	0.00226538	7.34772e+07	390836
skimmed milk vs. any other	milk/eggs/cheese	G_Alloprevotella_RNT	3.25044e-05	0.0690624	3.25044e-05	0.0690624	FALSE	1.20928e-07	FALSE	1.20928e-07	7.34772e+07	390836
skimmed milk vs. any other	milk/eggs/cheese	G_Anaerostipes_RNT	3.25044e-05	0.00618167	3.25044e-05	0.00618167	FALSE	0.000592439	FALSE	0.000592439	7.34772e+07	390836
skimmed milk vs. any other	milk/eggs/cheese	G_Bacteroides_RNT	3.25044e-05	0.00440145	3.25044e-05	0.00440145	FALSE	0.00430615	FALSE	0.00430615	7.34772e+07	390836
skimmed milk vs. any other	milk/eggs/cheese	G_Barnesiella_RNT	3.25044e-05	0.00582056	3.25044e-05	0.00582056	FALSE	0.00198641	FALSE	0.00198641	7.34772e+07	390836
skimmed milk vs. any other	milk/eggs/cheese	G_Bifidobacterium_RNT	3.25044e-05	0.00562025	3.25044e-05	0.00562025	FALSE	0.00210172	FALSE	0.00210172	7.34772e+07	390836
skimmed milk vs. any other	milk/eggs/cheese	G_Blautia_RNT	3.25044e-05	0.00529354	3.25044e-05	0.00529354	FALSE	0.0015901	FALSE	0.0015901	7.34772e+07	390836
skimmed milk vs. any other	milk/eggs/cheese	G_Butyricicoccus_RNT	3.25044e-05	0.00485462	3.25044e-05	0.00485462	FALSE	0.00259414	FALSE	0.00259414	7.34772e+07	390836
skimmed milk vs. any other	milk/eggs/cheese	G_Butyrivibrio_RNT	3.25044e-05	0.0710015	3.25044e-05	0.0710015	FALSE	2.45335e-07	FALSE	2.45335e-07	7.34772e+07	390836
skimmed milk vs. any other	milk/eggs/cheese	G_Clostridium_IV_RNT	3.25044e-05	0.00435601	3.25044e-05	0.00435601	FALSE	0.00453104	FALSE	0.00453104	7.34772e+07	390836
skimmed milk vs. any other	milk/eggs/cheese	G_Clostridium_sensu_stricto_RNT	3.25044e-05	0.00959637	3.25044e-05	0.00959637	FALSE	0.000424592	FALSE	0.000424592	7.34772e+07	390836
skimmed milk vs. any other	milk/eggs/cheese	G_Clostridium_XlVa_RNT	3.25044e-05	0.0064856	3.25044e-05	0.0064856	FALSE	0.000422876	FALSE	0.000422876	7.34772e+07	390836
skimmed milk vs. any other	milk/eggs/cheese	G_Clostridium_XVIII_RNT	3.25044e-05	0.00534371	3.25044e-05	0.00534371	FALSE	0.00150371	FALSE	0.00150371	7.34772e+07	390836
skimmed milk vs. any other	milk/eggs/cheese	G_Collinsella_RNT	3.25044e-05	0.00636872	3.25044e-05	0.00636872	FALSE	0.000986456	FALSE	0.000986456	7.34772e+07	390836
skimmed milk vs. any other	milk/eggs/cheese	G_Coprobacter_RNT	3.25044e-05	0.00838145	3.25044e-05	0.00838145	FALSE	0.00128094	FALSE	0.00128094	7.34772e+07	390836
skimmed milk vs. any other	milk/eggs/cheese	G_Coprococcus_RNT	3.25044e-05	0.00548451	3.25044e-05	0.00548451	FALSE	0.00176196	FALSE	0.00176196	7.34772e+07	390836
skimmed milk vs. any other	milk/eggs/cheese	G_Desulfovibrio_RNT	3.25044e-05	0.0308374	3.25044e-05	0.0308374	FALSE	3.13473e-06	FALSE	3.13473e-06	7.34772e+07	390836
skimmed milk vs. any other	milk/eggs/cheese	G_Dialister_RNT	3.25044e-05	0.0139972	3.25044e-05	0.0139972	FALSE	0.000160599	FALSE	0.000160599	7.34772e+07	390836
skimmed milk vs. any other	milk/eggs/cheese	G_Dorea_RNT	3.25044e-05	0.00575869	3.25044e-05	0.00575869	FALSE	0.000947685	FALSE	0.000947685	7.34772e+07	390836
skimmed milk vs. any other	milk/eggs/cheese	G_Eisenbergiella_RNT	3.25044e-05	0.0680132	3.25044e-05	0.0680132	FALSE	4.9019e-07	FALSE	4.9019e-07	7.34772e+07	390836
skimmed milk vs. any other	milk/eggs/cheese	G_Escherichia_Shigella_RNT	3.25044e-05	0.0124145	3.25044e-05	0.0124145	FALSE	0.000460008	FALSE	0.000460008	7.34772e+07	390836
skimmed milk vs. any other	milk/eggs/cheese	G_Faecalibacterium_RNT	3.25044e-05	0.00446392	3.25044e-05	0.00446392	FALSE	0.00401516	FALSE	0.00401516	7.34772e+07	390836
skimmed milk vs. any other	milk/eggs/cheese	G_Faecalitalea_RNT	3.25044e-05	0.0501528	3.25044e-05	0.0501528	FALSE	3.65344e-06	FALSE	3.65344e-06	7.34772e+07	390836
skimmed milk vs. any other	milk/eggs/cheese	G_Fusicatenibacter_RNT	3.25044e-05	0.00483127	3.25044e-05	0.00483127	FALSE	0.00266267	FALSE	0.00266267	7.34772e+07	390836
skimmed milk vs. any other	milk/eggs/cheese	G_Gemmiger_RNT	3.25044e-05	0.00651069	3.25044e-05	0.00651069	FALSE	0.00088545	FALSE	0.00088545	7.34772e+07	390836
skimmed milk vs. any other	milk/eggs/cheese	G_Hespellia_RNT	3.25044e-05	0.00726038	3.25044e-05	0.00726038	FALSE	0.00128485	FALSE	0.00128485	7.34772e+07	390836
skimmed milk vs. any other	milk/eggs/cheese	G_Holdemanella_RNT	3.25044e-05	0.0243964	3.25044e-05	0.0243964	FALSE	9.14303e-06	FALSE	9.14303e-06	7.34772e+07	390836
skimmed milk vs. any other	milk/eggs/cheese	G_Intestinibacter_RNT	3.25044e-05	0.00893336	3.25044e-05	0.00893336	FALSE	0.000884168	FALSE	0.000884168	7.34772e+07	390836
skimmed milk vs. any other	milk/eggs/cheese	G_Lactobacillus_RNT	3.25044e-05	0.0241752	3.25044e-05	0.0241752	FALSE	4.94168e-05	FALSE	4.94168e-05	7.34772e+07	390836
skimmed milk vs. any other	milk/eggs/cheese	G_Lactococcus_RNT	3.25044e-05	0.0530347	3.25044e-05	0.0530347	FALSE	4.1769e-06	FALSE	4.1769e-06	7.34772e+07	390836
skimmed milk vs. any other	milk/eggs/cheese	G_Methanobrevibacter_RNT	3.25044e-05	0.0179619	3.25044e-05	0.0179619	FALSE	5.4367e-05	FALSE	5.4367e-05	7.34772e+07	390836
skimmed milk vs. any other	milk/eggs/cheese	G_Odoribacter_RNT	3.25044e-05	0.0045105	3.25044e-05	0.0045105	FALSE	0.00522144	FALSE	0.00522144	7.34772e+07	390836
skimmed milk vs. any other	milk/eggs/cheese	G_Oscillibacter_RNT	3.25044e-05	0.0052979	3.25044e-05	0.0052979	FALSE	0.00158241	FALSE	0.00158241	7.34772e+07	390836
skimmed milk vs. any other	milk/eggs/cheese	G_Parabacteroides_RNT	3.25044e-05	0.00449354	3.25044e-05	0.00449354	FALSE	0.00388423	FALSE	0.00388423	7.34772e+07	390836
skimmed milk vs. any other	milk/eggs/cheese	G_Paraprevotella_RNT	3.25044e-05	0.019054	3.25044e-05	0.019054	FALSE	6.47304e-05	FALSE	6.47304e-05	7.34772e+07	390836
skimmed milk vs. any other	milk/eggs/cheese	G_Parasutterella_RNT	3.25044e-05	0.00681274	3.25044e-05	0.00681274	FALSE	0.00180692	FALSE	0.00180692	7.34772e+07	390836
skimmed milk vs. any other	milk/eggs/cheese	G_Phascolarctobacterium_RNT	3.25044e-05	0.00860371	3.25044e-05	0.00860371	FALSE	0.00125014	FALSE	0.00125014	7.34772e+07	390836
skimmed milk vs. any other	milk/eggs/cheese	G_Prevotella_RNT	3.25044e-05	0.0127646	3.25044e-05	0.0127646	FALSE	9.95212e-05	FALSE	9.95212e-05	7.34772e+07	390836
skimmed milk vs. any other	milk/eggs/cheese	G_Roseburia_RNT	3.25044e-05	0.00531044	3.25044e-05	0.00531044	FALSE	0.00156046	FALSE	0.00156046	7.34772e+07	390836
skimmed milk vs. any other	milk/eggs/cheese	G_Ruminococcus_RNT	3.25044e-05	0.00492289	3.25044e-05	0.00492289	FALSE	0.00320337	FALSE	0.00320337	7.34772e+07	390836
skimmed milk vs. any other	milk/eggs/cheese	G_Ruminococcus2_RNT	3.25044e-05	0.00450398	3.25044e-05	0.00450398	FALSE	0.00383907	FALSE	0.00383907	7.34772e+07	390836
skimmed milk vs. any other	milk/eggs/cheese	G_Senegalimassilia_RNT	3.25044e-05	0.0169967	3.25044e-05	0.0169967	FALSE	6.57549e-05	FALSE	6.57549e-05	7.34772e+07	390836
skimmed milk vs. any other	milk/eggs/cheese	G_Sporobacter_RNT	3.25044e-05	0.00720528	3.25044e-05	0.00720528	FALSE	0.000468645	FALSE	0.000468645	7.34772e+07	390836
skimmed milk vs. any other	milk/eggs/cheese	G_Streptococcus_RNT	3.25044e-05	0.00637263	3.25044e-05	0.00637263	FALSE	0.0010002	FALSE	0.0010002	7.34772e+07	390836
skimmed milk vs. any other	milk/eggs/cheese	G_Subdoligranulum_RNT	3.25044e-05	0.019318	3.25044e-05	0.019318	FALSE	6.59522e-05	FALSE	6.59522e-05	7.34772e+07	390836
skimmed milk vs. any other	milk/eggs/cheese	G_Sutterella_RNT	3.25044e-05	0.0112059	3.25044e-05	0.0112059	FALSE	0.000255951	FALSE	0.000255951	7.34772e+07	390836
skimmed milk vs. any other	milk/eggs/cheese	G_unclassified_C_Clostridia_RNT	3.25044e-05	0.0111265	3.25044e-05	0.0111265	FALSE	9.02078e-05	FALSE	9.02078e-05	7.34772e+07	390836
skimmed milk vs. any other	milk/eggs/cheese	G_unclassified_F_Coriobacteriaceae_RNT	3.25044e-05	0.0103618	3.25044e-05	0.0103618	FALSE	8.23296e-05	FALSE	8.23296e-05	7.34772e+07	390836
skimmed milk vs. any other	milk/eggs/cheese	G_unclassified_F_Erysipelotrichaceae_RNT	3.25044e-05	0.0145684	3.25044e-05	0.0145684	FALSE	0.000209529	FALSE	0.000209529	7.34772e+07	390836
skimmed milk vs. any other	milk/eggs/cheese	G_unclassified_F_Lachnospiraceae_RNT	3.25044e-05	0.0051955	3.25044e-05	0.0051955	FALSE	0.00177363	FALSE	0.00177363	7.34772e+07	390836
skimmed milk vs. any other	milk/eggs/cheese	G_unclassified_F_Porphyromonadaceae_RNT	3.25044e-05	0.0117908	3.25044e-05	0.0117908	FALSE	0.000103205	FALSE	0.000103205	7.34772e+07	390836
skimmed milk vs. any other	milk/eggs/cheese	G_unclassified_F_Prevotellaceae_RNT	3.25044e-05	0.0846667	3.25044e-05	0.0846667	FALSE	2.47957e-08	FALSE	2.47957e-08	7.34772e+07	390836
skimmed milk vs. any other	milk/eggs/cheese	G_unclassified_F_Rhodospirillaceae_RNT	3.25044e-05	0.0136375	3.25044e-05	0.0136375	FALSE	0.000188479	FALSE	0.000188479	7.34772e+07	390836
skimmed milk vs. any other	milk/eggs/cheese	G_unclassified_F_Ruminococcaceae_RNT	3.25044e-05	0.00568749	3.25044e-05	0.00568749	FALSE	0.00102574	FALSE	0.00102574	7.34772e+07	390836
skimmed milk vs. any other	milk/eggs/cheese	G_unclassified_K_Bacteria_RNT	3.25044e-05	0.00634283	3.25044e-05	0.00634283	FALSE	0.0018819	FALSE	0.0018819	7.34772e+07	390836
skimmed milk vs. any other	milk/eggs/cheese	G_unclassified_O_Bacteroidales_RNT	3.25044e-05	0.0578786	3.25044e-05	0.0578786	FALSE	1.22779e-06	FALSE	1.22779e-06	7.34772e+07	390836
skimmed milk vs. any other	milk/eggs/cheese	G_unclassified_O_Clostridiales_RNT	3.25044e-05	0.00525467	3.25044e-05	0.00525467	FALSE	0.00166046	FALSE	0.00166046	7.34772e+07	390836
skimmed milk vs. any other	milk/eggs/cheese	G_unclassified_P_Bacteroidetes_RNT	3.25044e-05	0.0344542	3.25044e-05	0.0344542	FALSE	7.7415e-06	FALSE	7.7415e-06	7.34772e+07	390836
skimmed milk vs. any other	milk/eggs/cheese	G_unclassified_P_Firmicutes_RNT	3.25044e-05	0.00591038	3.25044e-05	0.00591038	FALSE	0.0019128	FALSE	0.0019128	7.34772e+07	390836
skimmed milk vs. any other	milk/eggs/cheese	G_unclassified_P_Proteobacteria_RNT	3.25044e-05	0.0191228	3.25044e-05	0.0191228	FALSE	2.30619e-05	FALSE	2.30619e-05	7.34772e+07	390836
skimmed milk vs. any other	milk/eggs/cheese	G_Veillonella_RNT	3.25044e-05	0.0353743	3.25044e-05	0.0353743	FALSE	4.82617e-06	FALSE	4.82617e-06	7.34772e+07	390836
skimmed milk vs. any other	milk/eggs/cheese	G_Victivallis_RNT	3.25044e-05	0.0156727	3.25044e-05	0.0156727	FALSE	0.000206452	FALSE	0.000206452	7.34772e+07	390836
skimmed milk vs. any other	milk/eggs/cheese	O_Bacteroidales_RNT	3.25044e-05	0.0044935	3.25044e-05	0.0044935	FALSE	0.00388439	FALSE	0.00388439	7.34772e+07	390836
skimmed milk vs. any other	milk/eggs/cheese	O_Burkholderiales_RNT	3.25044e-05	0.00530974	3.25044e-05	0.00530974	FALSE	0.00156166	FALSE	0.00156166	7.34772e+07	390836
skimmed milk vs. any other	milk/eggs/cheese	O_Clostridiales_RNT	3.25044e-05	0.0041148	3.25044e-05	0.0041148	FALSE	0.00593901	FALSE	0.00593901	7.34772e+07	390836
skimmed milk vs. any other	milk/eggs/cheese	O_Lactobacillales_RNT	3.25044e-05	0.00576057	3.25044e-05	0.00576057	FALSE	0.0014806	FALSE	0.0014806	7.34772e+07	390836
skimmed milk vs. any other	milk/eggs/cheese	O_Rhodospirillales_RNT	3.25044e-05	0.0113484	3.25044e-05	0.0113484	FALSE	0.000216578	FALSE	0.000216578	7.34772e+07	390836
skimmed milk vs. any other	milk/eggs/cheese	O_Selenomonadales_RNT	3.25044e-05	0.00450429	3.25044e-05	0.00450429	FALSE	0.00383776	FALSE	0.00383776	7.34772e+07	390836
skimmed milk vs. any other	milk/eggs/cheese	P_Firmicutes_RNT	3.25044e-05	0.00443144	3.25044e-05	0.00443144	FALSE	0.00416388	FALSE	0.00416388	7.34772e+07	390836
skimmed milk vs. any other	milk/eggs/cheese	P_Lentisphaerae_RNT	3.25044e-05	0.0145999	3.25044e-05	0.0145999	FALSE	0.000230832	FALSE	0.000230832	7.34772e+07	390836
skimmed milk vs. any other	milk/eggs/cheese	P_Proteobacteria_RNT	3.25044e-05	0.00541179	3.25044e-05	0.00541179	FALSE	0.00139393	FALSE	0.00139393	7.34772e+07	390836
skimmed, semi-skimmed, full cream (QT)	milk/eggs/cheese	C_Actinobacteria_RNT	3.99791e-05	0.00588146	3.99791e-05	0.00588146	FALSE	0.000918289	FALSE	0.000918289	4.60227e+07	188618
skimmed, semi-skimmed, full cream (QT)	milk/eggs/cheese	C_Alphaproteobacteria_RNT	3.99791e-05	0.0123485	3.99791e-05	0.0123485	FALSE	0.000103743	FALSE	0.000103743	4.60227e+07	188618
skimmed, semi-skimmed, full cream (QT)	milk/eggs/cheese	C_Deltaproteobacteria_RNT	3.99791e-05	0.00490554	3.99791e-05	0.00490554	FALSE	0.00449447	FALSE	0.00449447	4.60227e+07	188618
skimmed, semi-skimmed, full cream (QT)	milk/eggs/cheese	C_Gammaproteobacteria_RNT	3.99791e-05	0.0091595	3.99791e-05	0.0091595	FALSE	0.000310683	FALSE	0.000310683	4.60227e+07	188618
skimmed, semi-skimmed, full cream (QT)	milk/eggs/cheese	Div_Chao1_RNT	3.99791e-05	0.00568113	3.99791e-05	0.00568113	FALSE	0.00114533	FALSE	0.00114533	4.60227e+07	188618
skimmed, semi-skimmed, full cream (QT)	milk/eggs/cheese	Div_NumberGenera_RNT	3.99791e-05	0.00550812	3.99791e-05	0.00550812	FALSE	0.00138629	FALSE	0.00138629	4.60227e+07	188618
skimmed, semi-skimmed, full cream (QT)	milk/eggs/cheese	Div_Shannon_RNT	3.99791e-05	0.00562713	3.99791e-05	0.00562713	FALSE	0.00121564	FALSE	0.00121564	4.60227e+07	188618
skimmed, semi-skimmed, full cream (QT)	milk/eggs/cheese	F_Acidaminococcaceae_RNT	3.99791e-05	0.0093526	3.99791e-05	0.0093526	FALSE	0.000313158	FALSE	0.000313158	4.60227e+07	188618
skimmed, semi-skimmed, full cream (QT)	milk/eggs/cheese	F_Coriobacteriaceae_RNT	3.99791e-05	0.00562349	3.99791e-05	0.00562349	FALSE	0.00122054	FALSE	0.00122054	4.60227e+07	188618
skimmed, semi-skimmed, full cream (QT)	milk/eggs/cheese	F_Desulfovibrionaceae_RNT	3.99791e-05	0.00558704	3.99791e-05	0.00558704	FALSE	0.00282463	FALSE	0.00282463	4.60227e+07	188618
skimmed, semi-skimmed, full cream (QT)	milk/eggs/cheese	F_Enterobacteriaceae_RNT	3.99791e-05	0.0120911	3.99791e-05	0.0120911	FALSE	0.000296151	FALSE	0.000296151	4.60227e+07	188618
skimmed, semi-skimmed, full cream (QT)	milk/eggs/cheese	F_Enterococcaceae_RNT	3.99791e-05	0.0438531	3.99791e-05	0.0438531	FALSE	5.27973e-06	FALSE	5.27973e-06	4.60227e+07	188618
skimmed, semi-skimmed, full cream (QT)	milk/eggs/cheese	F_Erysipelotrichaceae_RNT	3.99791e-05	0.00556651	3.99791e-05	0.00556651	FALSE	0.00129976	FALSE	0.00129976	4.60227e+07	188618
skimmed, semi-skimmed, full cream (QT)	milk/eggs/cheese	F_Lachnospiraceae_RNT	3.99791e-05	0.00570289	3.99791e-05	0.00570289	FALSE	0.00111817	FALSE	0.00111817	4.60227e+07	188618
skimmed, semi-skimmed, full cream (QT)	milk/eggs/cheese	F_Peptostreptococcaceae_RNT	3.99791e-05	0.0073233	3.99791e-05	0.0073233	FALSE	0.000480212	FALSE	0.000480212	4.60227e+07	188618
skimmed, semi-skimmed, full cream (QT)	milk/eggs/cheese	F_Porphyromonadaceae_RNT	3.99791e-05	0.00509744	3.99791e-05	0.00509744	FALSE	0.00218236	FALSE	0.00218236	4.60227e+07	188618
skimmed, semi-skimmed, full cream (QT)	milk/eggs/cheese	F_Rhodospirillaceae_RNT	3.99791e-05	0.0119064	3.99791e-05	0.0119064	FALSE	0.0001974	FALSE	0.0001974	4.60227e+07	188618
skimmed, semi-skimmed, full cream (QT)	milk/eggs/cheese	F_Ruminococcaceae_RNT	3.99791e-05	0.00672908	3.99791e-05	0.00672908	FALSE	0.000361057	FALSE	0.000361057	4.60227e+07	188618
skimmed, semi-skimmed, full cream (QT)	milk/eggs/cheese	F_Streptococcaceae_RNT	3.99791e-05	0.00698609	3.99791e-05	0.00698609	FALSE	0.000551312	FALSE	0.000551312	4.60227e+07	188618
skimmed, semi-skimmed, full cream (QT)	milk/eggs/cheese	F_Sutterellaceae_RNT	3.99791e-05	0.00684707	3.99791e-05	0.00684707	FALSE	0.000501008	FALSE	0.000501008	4.60227e+07	188618
skimmed, semi-skimmed, full cream (QT)	milk/eggs/cheese	F_Veillonellaceae_RNT	3.99791e-05	0.00986508	3.99791e-05	0.00986508	FALSE	0.000137547	FALSE	0.000137547	4.60227e+07	188618
skimmed, semi-skimmed, full cream (QT)	milk/eggs/cheese	G_Acidaminococcus_RNT	error	error	error	error	error	error	error	error	error	error
skimmed, semi-skimmed, full cream (QT)	milk/eggs/cheese	G_Aestuariispira_RNT	3.99791e-05	0.0389942	3.99791e-05	0.0389942	FALSE	2.92898e-06	FALSE	2.92898e-06	4.60227e+07	188618
skimmed, semi-skimmed, full cream (QT)	milk/eggs/cheese	G_Akkermansia_RNT	3.99791e-05	0.0132353	3.99791e-05	0.0132353	FALSE	6.21451e-05	FALSE	6.21451e-05	4.60227e+07	188618
skimmed, semi-skimmed, full cream (QT)	milk/eggs/cheese	G_Alistipes_RNT	3.99791e-05	0.0048882	3.99791e-05	0.0048882	FALSE	0.00275092	FALSE	0.00275092	4.60227e+07	188618
skimmed, semi-skimmed, full cream (QT)	milk/eggs/cheese	G_Alloprevotella_RNT	3.99791e-05	0.0762701	3.99791e-05	0.0762701	FALSE	2.55737e-08	FALSE	2.55737e-08	4.60227e+07	188618
skimmed, semi-skimmed, full cream (QT)	milk/eggs/cheese	G_Anaerostipes_RNT	3.99791e-05	0.00611745	3.99791e-05	0.00611745	FALSE	0.000707975	FALSE	0.000707975	4.60227e+07	188618
skimmed, semi-skimmed, full cream (QT)	milk/eggs/cheese	G_Bacteroides_RNT	3.99791e-05	0.00595037	3.99791e-05	0.00595037	FALSE	0.000851105	FALSE	0.000851105	4.60227e+07	188618
skimmed, semi-skimmed, full cream (QT)	milk/eggs/cheese	G_Barnesiella_RNT	3.99791e-05	0.00762952	3.99791e-05	0.00762952	FALSE	0.000382935	FALSE	0.000382935	4.60227e+07	188618
skimmed, semi-skimmed, full cream (QT)	milk/eggs/cheese	G_Bifidobacterium_RNT	3.99791e-05	0.00744473	3.99791e-05	0.00744473	FALSE	0.000381506	FALSE	0.000381506	4.60227e+07	188618
skimmed, semi-skimmed, full cream (QT)	milk/eggs/cheese	G_Blautia_RNT	3.99791e-05	0.00593257	3.99791e-05	0.00593257	FALSE	0.000867974	FALSE	0.000867974	4.60227e+07	188618
skimmed, semi-skimmed, full cream (QT)	milk/eggs/cheese	G_Butyricicoccus_RNT	3.99791e-05	0.00632526	3.99791e-05	0.00632526	FALSE	0.000563131	FALSE	0.000563131	4.60227e+07	188618
skimmed, semi-skimmed, full cream (QT)	milk/eggs/cheese	G_Butyrivibrio_RNT	3.99791e-05	0.0832816	3.99791e-05	0.0832816	FALSE	1.99988e-08	FALSE	1.99988e-08	4.60227e+07	188618
skimmed, semi-skimmed, full cream (QT)	milk/eggs/cheese	G_Clostridium_IV_RNT	3.99791e-05	0.00566794	3.99791e-05	0.00566794	FALSE	0.00116212	FALSE	0.00116212	4.60227e+07	188618
skimmed, semi-skimmed, full cream (QT)	milk/eggs/cheese	G_Clostridium_sensu_stricto_RNT	3.99791e-05	0.0106257	3.99791e-05	0.0106257	FALSE	0.000217685	FALSE	0.000217685	4.60227e+07	188618
skimmed, semi-skimmed, full cream (QT)	milk/eggs/cheese	G_Clostridium_XlVa_RNT	3.99791e-05	0.00546497	3.99791e-05	0.00546497	FALSE	0.00145393	FALSE	0.00145393	4.60227e+07	188618
skimmed, semi-skimmed, full cream (QT)	milk/eggs/cheese	G_Clostridium_XVIII_RNT	3.99791e-05	0.00524807	3.99791e-05	0.00524807	FALSE	0.00184756	FALSE	0.00184756	4.60227e+07	188618
skimmed, semi-skimmed, full cream (QT)	milk/eggs/cheese	G_Collinsella_RNT	3.99791e-05	0.00637443	3.99791e-05	0.00637443	FALSE	0.00108163	FALSE	0.00108163	4.60227e+07	188618
skimmed, semi-skimmed, full cream (QT)	milk/eggs/cheese	G_Coprobacter_RNT	3.99791e-05	0.0103356	3.99791e-05	0.0103356	FALSE	0.000345195	FALSE	0.000345195	4.60227e+07	188618
skimmed, semi-skimmed, full cream (QT)	milk/eggs/cheese	G_Coprococcus_RNT	3.99791e-05	0.00705443	3.99791e-05	0.00705443	FALSE	0.00037692	FALSE	0.00037692	4.60227e+07	188618
skimmed, semi-skimmed, full cream (QT)	milk/eggs/cheese	G_Desulfovibrio_RNT	3.99791e-05	0.027256	3.99791e-05	0.027256	FALSE	1.35489e-05	FALSE	1.35489e-05	4.60227e+07	188618
skimmed, semi-skimmed, full cream (QT)	milk/eggs/cheese	G_Dialister_RNT	3.99791e-05	0.0152516	3.99791e-05	0.0152516	FALSE	8.53249e-05	FALSE	8.53249e-05	4.60227e+07	188618
skimmed, semi-skimmed, full cream (QT)	milk/eggs/cheese	G_Dorea_RNT	3.99791e-05	0.00666299	3.99791e-05	0.00666299	FALSE	0.00038829	FALSE	0.00038829	4.60227e+07	188618
skimmed, semi-skimmed, full cream (QT)	milk/eggs/cheese	G_Eisenbergiella_RNT	3.99791e-05	0.0742767	3.99791e-05	0.0742767	FALSE	1.4283e-07	FALSE	1.4283e-07	4.60227e+07	188618
skimmed, semi-skimmed, full cream (QT)	milk/eggs/cheese	G_Escherichia_Shigella_RNT	3.99791e-05	0.0126403	3.99791e-05	0.0126403	FALSE	0.000437735	FALSE	0.000437735	4.60227e+07	188618
skimmed, semi-skimmed, full cream (QT)	milk/eggs/cheese	G_Faecalibacterium_RNT	3.99791e-05	0.00587777	3.99791e-05	0.00587777	FALSE	0.000922032	FALSE	0.000922032	4.60227e+07	188618
skimmed, semi-skimmed, full cream (QT)	milk/eggs/cheese	G_Faecalitalea_RNT	3.99791e-05	0.0588021	3.99791e-05	0.0588021	FALSE	5.00732e-07	FALSE	5.00732e-07	4.60227e+07	188618
skimmed, semi-skimmed, full cream (QT)	milk/eggs/cheese	G_Fusicatenibacter_RNT	3.99791e-05	0.00634146	3.99791e-05	0.00634146	FALSE	0.000553178	FALSE	0.000553178	4.60227e+07	188618
skimmed, semi-skimmed, full cream (QT)	milk/eggs/cheese	G_Gemmiger_RNT	3.99791e-05	0.00881129	3.99791e-05	0.00881129	FALSE	0.000102523	FALSE	0.000102523	4.60227e+07	188618
skimmed, semi-skimmed, full cream (QT)	milk/eggs/cheese	G_Hespellia_RNT	3.99791e-05	0.0112848	3.99791e-05	0.0112848	FALSE	5.0972e-05	FALSE	5.0972e-05	4.60227e+07	188618
skimmed, semi-skimmed, full cream (QT)	milk/eggs/cheese	G_Holdemanella_RNT	3.99791e-05	0.021271	3.99791e-05	0.021271	FALSE	3.97689e-05	FALSE	3.97689e-05	4.60227e+07	188618
skimmed, semi-skimmed, full cream (QT)	milk/eggs/cheese	G_Intestinibacter_RNT	3.99791e-05	0.012111	3.99791e-05	0.012111	FALSE	0.000101224	FALSE	0.000101224	4.60227e+07	188618
skimmed, semi-skimmed, full cream (QT)	milk/eggs/cheese	G_Lactobacillus_RNT	3.99791e-05	0.0268503	3.99791e-05	0.0268503	FALSE	1.93191e-05	FALSE	1.93191e-05	4.60227e+07	188618
skimmed, semi-skimmed, full cream (QT)	milk/eggs/cheese	G_Lactococcus_RNT	3.99791e-05	0.074255	3.99791e-05	0.074255	FALSE	3.8782e-08	FALSE	3.8782e-08	4.60227e+07	188618
skimmed, semi-skimmed, full cream (QT)	milk/eggs/cheese	G_Methanobrevibacter_RNT	3.99791e-05	0.0168355	3.99791e-05	0.0168355	FALSE	0.000104137	FALSE	0.000104137	4.60227e+07	188618
skimmed, semi-skimmed, full cream (QT)	milk/eggs/cheese	G_Odoribacter_RNT	3.99791e-05	0.00568274	3.99791e-05	0.00568274	FALSE	0.00169028	FALSE	0.00169028	4.60227e+07	188618
skimmed, semi-skimmed, full cream (QT)	milk/eggs/cheese	G_Oscillibacter_RNT	3.99791e-05	0.00568165	3.99791e-05	0.00568165	FALSE	0.00114468	FALSE	0.00114468	4.60227e+07	188618
skimmed, semi-skimmed, full cream (QT)	milk/eggs/cheese	G_Parabacteroides_RNT	3.99791e-05	0.00546146	3.99791e-05	0.00546146	FALSE	0.00145958	FALSE	0.00145958	4.60227e+07	188618
skimmed, semi-skimmed, full cream (QT)	milk/eggs/cheese	G_Paraprevotella_RNT	3.99791e-05	0.0243046	3.99791e-05	0.0243046	FALSE	6.07619e-06	FALSE	6.07619e-06	4.60227e+07	188618
skimmed, semi-skimmed, full cream (QT)	milk/eggs/cheese	G_Parasutterella_RNT	3.99791e-05	0.00955066	3.99791e-05	0.00955066	FALSE	0.000202895	FALSE	0.000202895	4.60227e+07	188618
skimmed, semi-skimmed, full cream (QT)	milk/eggs/cheese	G_Phascolarctobacterium_RNT	3.99791e-05	0.0146285	3.99791e-05	0.0146285	FALSE	2.06064e-05	FALSE	2.06064e-05	4.60227e+07	188618
skimmed, semi-skimmed, full cream (QT)	milk/eggs/cheese	G_Prevotella_RNT	3.99791e-05	0.0118505	3.99791e-05	0.0118505	FALSE	0.000200301	FALSE	0.000200301	4.60227e+07	188618
skimmed, semi-skimmed, full cream (QT)	milk/eggs/cheese	G_Roseburia_RNT	3.99791e-05	0.00533481	3.99791e-05	0.00533481	FALSE	0.00167872	FALSE	0.00167872	4.60227e+07	188618
skimmed, semi-skimmed, full cream (QT)	milk/eggs/cheese	G_Ruminococcus_RNT	3.99791e-05	0.00656512	3.99791e-05	0.00656512	FALSE	0.000631351	FALSE	0.000631351	4.60227e+07	188618
skimmed, semi-skimmed, full cream (QT)	milk/eggs/cheese	G_Ruminococcus2_RNT	3.99791e-05	0.00639078	3.99791e-05	0.00639078	FALSE	0.00052394	FALSE	0.00052394	4.60227e+07	188618
skimmed, semi-skimmed, full cream (QT)	milk/eggs/cheese	G_Senegalimassilia_RNT	3.99791e-05	0.018322	3.99791e-05	0.018322	FALSE	3.58178e-05	FALSE	3.58178e-05	4.60227e+07	188618
skimmed, semi-skimmed, full cream (QT)	milk/eggs/cheese	G_Sporobacter_RNT	3.99791e-05	0.00757527	3.99791e-05	0.00757527	FALSE	0.000362183	FALSE	0.000362183	4.60227e+07	188618
skimmed, semi-skimmed, full cream (QT)	milk/eggs/cheese	G_Streptococcus_RNT	3.99791e-05	0.00722791	3.99791e-05	0.00722791	FALSE	0.000475323	FALSE	0.000475323	4.60227e+07	188618
skimmed, semi-skimmed, full cream (QT)	milk/eggs/cheese	G_Subdoligranulum_RNT	3.99791e-05	0.02333	3.99791e-05	0.02333	FALSE	1.13457e-05	FALSE	1.13457e-05	4.60227e+07	188618
skimmed, semi-skimmed, full cream (QT)	milk/eggs/cheese	G_Sutterella_RNT	3.99791e-05	0.0144236	3.99791e-05	0.0144236	FALSE	3.20873e-05	FALSE	3.20873e-05	4.60227e+07	188618
skimmed, semi-skimmed, full cream (QT)	milk/eggs/cheese	G_unclassified_C_Clostridia_RNT	3.99791e-05	0.0116503	3.99791e-05	0.0116503	FALSE	6.65574e-05	FALSE	6.65574e-05	4.60227e+07	188618
skimmed, semi-skimmed, full cream (QT)	milk/eggs/cheese	G_unclassified_F_Coriobacteriaceae_RNT	3.99791e-05	0.00874331	3.99791e-05	0.00874331	FALSE	0.000356249	FALSE	0.000356249	4.60227e+07	188618
skimmed, semi-skimmed, full cream (QT)	milk/eggs/cheese	G_unclassified_F_Erysipelotrichaceae_RNT	3.99791e-05	0.0165988	3.99791e-05	0.0165988	FALSE	7.73748e-05	FALSE	7.73748e-05	4.60227e+07	188618
skimmed, semi-skimmed, full cream (QT)	milk/eggs/cheese	G_unclassified_F_Lachnospiraceae_RNT	3.99791e-05	0.00610995	3.99791e-05	0.00610995	FALSE	0.000713857	FALSE	0.000713857	4.60227e+07	188618
skimmed, semi-skimmed, full cream (QT)	milk/eggs/cheese	G_unclassified_F_Porphyromonadaceae_RNT	3.99791e-05	0.0115483	3.99791e-05	0.0115483	FALSE	0.000135146	FALSE	0.000135146	4.60227e+07	188618
skimmed, semi-skimmed, full cream (QT)	milk/eggs/cheese	G_unclassified_F_Prevotellaceae_RNT	3.99791e-05	0.0860159	3.99791e-05	0.0860159	FALSE	2.01398e-08	FALSE	2.01398e-08	4.60227e+07	188618
skimmed, semi-skimmed, full cream (QT)	milk/eggs/cheese	G_unclassified_F_Rhodospirillaceae_RNT	3.99791e-05	0.0155598	3.99791e-05	0.0155598	FALSE	6.79374e-05	FALSE	6.79374e-05	4.60227e+07	188618
skimmed, semi-skimmed, full cream (QT)	milk/eggs/cheese	G_unclassified_F_Ruminococcaceae_RNT	3.99791e-05	0.00562968	3.99791e-05	0.00562968	FALSE	0.00121223	FALSE	0.00121223	4.60227e+07	188618
skimmed, semi-skimmed, full cream (QT)	milk/eggs/cheese	G_unclassified_K_Bacteria_RNT	3.99791e-05	0.00830028	3.99791e-05	0.00830028	FALSE	0.000361725	FALSE	0.000361725	4.60227e+07	188618
skimmed, semi-skimmed, full cream (QT)	milk/eggs/cheese	G_unclassified_O_Bacteroidales_RNT	3.99791e-05	0.0821228	3.99791e-05	0.0821228	FALSE	5.249e-09	FALSE	5.249e-09	4.60227e+07	188618
skimmed, semi-skimmed, full cream (QT)	milk/eggs/cheese	G_unclassified_O_Clostridiales_RNT	3.99791e-05	0.00517753	3.99791e-05	0.00517753	FALSE	0.00199739	FALSE	0.00199739	4.60227e+07	188618
skimmed, semi-skimmed, full cream (QT)	milk/eggs/cheese	G_unclassified_P_Bacteroidetes_RNT	3.99791e-05	0.0455636	3.99791e-05	0.0455636	FALSE	2.35291e-07	FALSE	2.35291e-07	4.60227e+07	188618
skimmed, semi-skimmed, full cream (QT)	milk/eggs/cheese	G_unclassified_P_Firmicutes_RNT	3.99791e-05	0.00752173	3.99791e-05	0.00752173	FALSE	0.000451826	FALSE	0.000451826	4.60227e+07	188618
skimmed, semi-skimmed, full cream (QT)	milk/eggs/cheese	G_unclassified_P_Proteobacteria_RNT	3.99791e-05	0.0213178	3.99791e-05	0.0213178	FALSE	8.07575e-06	FALSE	8.07575e-06	4.60227e+07	188618
skimmed, semi-skimmed, full cream (QT)	milk/eggs/cheese	G_Veillonella_RNT	3.99791e-05	0.044535	3.99791e-05	0.044535	FALSE	2.62196e-07	FALSE	2.62196e-07	4.60227e+07	188618
skimmed, semi-skimmed, full cream (QT)	milk/eggs/cheese	G_Victivallis_RNT	3.99791e-05	0.0195103	3.99791e-05	0.0195103	FALSE	3.36438e-05	FALSE	3.36438e-05	4.60227e+07	188618
skimmed, semi-skimmed, full cream (QT)	milk/eggs/cheese	O_Bacteroidales_RNT	3.99791e-05	0.00614682	3.99791e-05	0.00614682	FALSE	0.000685437	FALSE	0.000685437	4.60227e+07	188618
skimmed, semi-skimmed, full cream (QT)	milk/eggs/cheese	O_Burkholderiales_RNT	3.99791e-05	0.00551567	3.99791e-05	0.00551567	FALSE	0.00137479	FALSE	0.00137479	4.60227e+07	188618
skimmed, semi-skimmed, full cream (QT)	milk/eggs/cheese	O_Clostridiales_RNT	3.99791e-05	0.00627159	3.99791e-05	0.00627159	FALSE	0.000597417	FALSE	0.000597417	4.60227e+07	188618
skimmed, semi-skimmed, full cream (QT)	milk/eggs/cheese	O_Lactobacillales_RNT	3.99791e-05	0.00697779	3.99791e-05	0.00697779	FALSE	0.000469546	FALSE	0.000469546	4.60227e+07	188618
skimmed, semi-skimmed, full cream (QT)	milk/eggs/cheese	O_Rhodospirillales_RNT	3.99791e-05	0.0122381	3.99791e-05	0.0122381	FALSE	0.000129389	FALSE	0.000129389	4.60227e+07	188618
skimmed, semi-skimmed, full cream (QT)	milk/eggs/cheese	O_Selenomonadales_RNT	3.99791e-05	0.00625461	3.99791e-05	0.00625461	FALSE	0.000608697	FALSE	0.000608697	4.60227e+07	188618
skimmed, semi-skimmed, full cream (QT)	milk/eggs/cheese	P_Firmicutes_RNT	3.99791e-05	0.00599479	3.99791e-05	0.00599479	FALSE	0.000810446	FALSE	0.000810446	4.60227e+07	188618
skimmed, semi-skimmed, full cream (QT)	milk/eggs/cheese	P_Lentisphaerae_RNT	3.99791e-05	0.0175956	3.99791e-05	0.0175956	FALSE	5.23017e-05	FALSE	5.23017e-05	4.60227e+07	188618
skimmed, semi-skimmed, full cream (QT)	milk/eggs/cheese	P_Proteobacteria_RNT	3.99791e-05	0.00517126	3.99791e-05	0.00517126	FALSE	0.00201129	FALSE	0.00201129	4.60227e+07	188618
never eat eggs vs. no EDWS restrictions	milk/eggs/cheese	C_Actinobacteria_RNT	1.12887e-05	0.00338783	1.12887e-05	0.00338783	FALSE	0.00985523	FALSE	0.00985523	3.48966e+08	3.0611e+06
never eat eggs vs. no EDWS restrictions	milk/eggs/cheese	C_Alphaproteobacteria_RNT	1.12887e-05	0.00847174	1.12887e-05	0.00847174	FALSE	0.00103838	FALSE	0.00103838	3.48966e+08	3.0611e+06
never eat eggs vs. no EDWS restrictions	milk/eggs/cheese	C_Deltaproteobacteria_RNT	1.12887e-05	0.00342865	1.12887e-05	0.00342865	FALSE	0.0139032	FALSE	0.0139032	3.48966e+08	3.0611e+06
never eat eggs vs. no EDWS restrictions	milk/eggs/cheese	C_Gammaproteobacteria_RNT	1.12887e-05	0.00650746	1.12887e-05	0.00650746	FALSE	0.00183349	FALSE	0.00183349	3.48966e+08	3.0611e+06
never eat eggs vs. no EDWS restrictions	milk/eggs/cheese	Div_Chao1_RNT	1.12887e-05	0.00392159	1.12887e-05	0.00392159	FALSE	0.0052829	FALSE	0.0052829	3.48966e+08	3.0611e+06
never eat eggs vs. no EDWS restrictions	milk/eggs/cheese	Div_NumberGenera_RNT	1.12887e-05	0.00371814	1.12887e-05	0.00371814	FALSE	0.00669607	FALSE	0.00669607	3.48966e+08	3.0611e+06
never eat eggs vs. no EDWS restrictions	milk/eggs/cheese	Div_Shannon_RNT	1.12887e-05	0.00367192	1.12887e-05	0.00367192	FALSE	0.00706724	FALSE	0.00706724	3.48966e+08	3.0611e+06
never eat eggs vs. no EDWS restrictions	milk/eggs/cheese	F_Acidaminococcaceae_RNT	1.12887e-05	0.00562529	1.12887e-05	0.00562529	FALSE	0.0043335	FALSE	0.0043335	3.48966e+08	3.0611e+06
never eat eggs vs. no EDWS restrictions	milk/eggs/cheese	F_Coriobacteriaceae_RNT	1.12887e-05	0.00339774	1.12887e-05	0.00339774	FALSE	0.00974135	FALSE	0.00974135	3.48966e+08	3.0611e+06
never eat eggs vs. no EDWS restrictions	milk/eggs/cheese	F_Desulfovibrionaceae_RNT	1.12887e-05	0.00372751	1.12887e-05	0.00372751	FALSE	0.0118663	FALSE	0.0118663	3.48966e+08	3.0611e+06
never eat eggs vs. no EDWS restrictions	milk/eggs/cheese	F_Enterobacteriaceae_RNT	1.12887e-05	0.00846331	1.12887e-05	0.00846331	FALSE	0.00199697	FALSE	0.00199697	3.48966e+08	3.0611e+06
never eat eggs vs. no EDWS restrictions	milk/eggs/cheese	F_Enterococcaceae_RNT	1.12887e-05	0.0349631	1.12887e-05	0.0349631	FALSE	4.07226e-05	FALSE	4.07226e-05	3.48966e+08	3.0611e+06
never eat eggs vs. no EDWS restrictions	milk/eggs/cheese	F_Erysipelotrichaceae_RNT	1.12887e-05	0.00301881	1.12887e-05	0.00301881	FALSE	0.0152207	FALSE	0.0152207	3.48966e+08	3.0611e+06
never eat eggs vs. no EDWS restrictions	milk/eggs/cheese	F_Lachnospiraceae_RNT	1.12887e-05	0.00331076	1.12887e-05	0.00331076	FALSE	0.0107888	FALSE	0.0107888	3.48966e+08	3.0611e+06
never eat eggs vs. no EDWS restrictions	milk/eggs/cheese	F_Peptostreptococcaceae_RNT	1.12887e-05	0.00358136	1.12887e-05	0.00358136	FALSE	0.0129537	FALSE	0.0129537	3.48966e+08	3.0611e+06
never eat eggs vs. no EDWS restrictions	milk/eggs/cheese	F_Porphyromonadaceae_RNT	1.12887e-05	0.00387159	1.12887e-05	0.00387159	FALSE	0.00559943	FALSE	0.00559943	3.48966e+08	3.0611e+06
never eat eggs vs. no EDWS restrictions	milk/eggs/cheese	F_Rhodospirillaceae_RNT	1.12887e-05	0.00823084	1.12887e-05	0.00823084	FALSE	0.00158176	FALSE	0.00158176	3.48966e+08	3.0611e+06
never eat eggs vs. no EDWS restrictions	milk/eggs/cheese	F_Ruminococcaceae_RNT	1.12887e-05	0.00288947	1.12887e-05	0.00288947	FALSE	0.0177402	FALSE	0.0177402	3.48966e+08	3.0611e+06
never eat eggs vs. no EDWS restrictions	milk/eggs/cheese	F_Streptococcaceae_RNT	1.12887e-05	0.00403685	1.12887e-05	0.00403685	FALSE	0.00719497	FALSE	0.00719497	3.48966e+08	3.0611e+06
never eat eggs vs. no EDWS restrictions	milk/eggs/cheese	F_Sutterellaceae_RNT	1.12887e-05	0.00270413	1.12887e-05	0.00270413	FALSE	0.0269879	FALSE	0.0269879	3.48966e+08	3.0611e+06
never eat eggs vs. no EDWS restrictions	milk/eggs/cheese	F_Veillonellaceae_RNT	1.12887e-05	0.00522368	1.12887e-05	0.00522368	FALSE	0.00479657	FALSE	0.00479657	3.48966e+08	3.0611e+06
never eat eggs vs. no EDWS restrictions	milk/eggs/cheese	G_Acidaminococcus_RNT	1.12887e-05	0.0557221	1.12887e-05	0.0557221	FALSE	9.41684e-06	FALSE	9.41684e-06	3.48966e+08	3.0611e+06
never eat eggs vs. no EDWS restrictions	milk/eggs/cheese	G_Aestuariispira_RNT	1.12887e-05	0.0239252	1.12887e-05	0.0239252	FALSE	0.0002319	FALSE	0.0002319	3.48966e+08	3.0611e+06
never eat eggs vs. no EDWS restrictions	milk/eggs/cheese	G_Akkermansia_RNT	1.12887e-05	0.00728802	1.12887e-05	0.00728802	FALSE	0.00257712	FALSE	0.00257712	3.48966e+08	3.0611e+06
never eat eggs vs. no EDWS restrictions	milk/eggs/cheese	G_Alistipes_RNT	1.12887e-05	0.00381142	1.12887e-05	0.00381142	FALSE	0.00600596	FALSE	0.00600596	3.48966e+08	3.0611e+06
never eat eggs vs. no EDWS restrictions	milk/eggs/cheese	G_Alloprevotella_RNT	1.12887e-05	0.058562	1.12887e-05	0.058562	FALSE	9.94331e-07	FALSE	9.94331e-07	3.48966e+08	3.0611e+06
never eat eggs vs. no EDWS restrictions	milk/eggs/cheese	G_Anaerostipes_RNT	1.12887e-05	0.00355979	1.12887e-05	0.00355979	FALSE	0.00805694	FALSE	0.00805694	3.48966e+08	3.0611e+06
never eat eggs vs. no EDWS restrictions	milk/eggs/cheese	G_Bacteroides_RNT	1.12887e-05	0.00301662	1.12887e-05	0.00301662	FALSE	0.01526	FALSE	0.01526	3.48966e+08	3.0611e+06
never eat eggs vs. no EDWS restrictions	milk/eggs/cheese	G_Barnesiella_RNT	1.12887e-05	0.00404148	1.12887e-05	0.00404148	FALSE	0.00839292	FALSE	0.00839292	3.48966e+08	3.0611e+06
never eat eggs vs. no EDWS restrictions	milk/eggs/cheese	G_Bifidobacterium_RNT	1.12887e-05	0.00381161	1.12887e-05	0.00381161	FALSE	0.0095911	FALSE	0.0095911	3.48966e+08	3.0611e+06
never eat eggs vs. no EDWS restrictions	milk/eggs/cheese	G_Blautia_RNT	1.12887e-05	0.0028575	1.12887e-05	0.0028575	FALSE	0.0184263	FALSE	0.0184263	3.48966e+08	3.0611e+06
never eat eggs vs. no EDWS restrictions	milk/eggs/cheese	G_Butyricicoccus_RNT	1.12887e-05	0.00339924	1.12887e-05	0.00339924	FALSE	0.00972414	FALSE	0.00972414	3.48966e+08	3.0611e+06
never eat eggs vs. no EDWS restrictions	milk/eggs/cheese	G_Butyrivibrio_RNT	1.12887e-05	0.0511535	1.12887e-05	0.0511535	FALSE	1.1964e-05	FALSE	1.1964e-05	3.48966e+08	3.0611e+06
never eat eggs vs. no EDWS restrictions	milk/eggs/cheese	G_Clostridium_IV_RNT	1.12887e-05	0.00387929	1.12887e-05	0.00387929	FALSE	0.00554946	FALSE	0.00554946	3.48966e+08	3.0611e+06
never eat eggs vs. no EDWS restrictions	milk/eggs/cheese	G_Clostridium_sensu_stricto_RNT	1.12887e-05	0.00636738	1.12887e-05	0.00636738	FALSE	0.00354126	FALSE	0.00354126	3.48966e+08	3.0611e+06
never eat eggs vs. no EDWS restrictions	milk/eggs/cheese	G_Clostridium_XlVa_RNT	1.12887e-05	0.00326723	1.12887e-05	0.00326723	FALSE	0.0113553	FALSE	0.0113553	3.48966e+08	3.0611e+06
never eat eggs vs. no EDWS restrictions	milk/eggs/cheese	G_Clostridium_XVIII_RNT	1.12887e-05	0.0028851	1.12887e-05	0.0028851	FALSE	0.0178325	FALSE	0.0178325	3.48966e+08	3.0611e+06
never eat eggs vs. no EDWS restrictions	milk/eggs/cheese	G_Collinsella_RNT	1.12887e-05	0.00404386	1.12887e-05	0.00404386	FALSE	0.00746483	FALSE	0.00746483	3.48966e+08	3.0611e+06
never eat eggs vs. no EDWS restrictions	milk/eggs/cheese	G_Coprobacter_RNT	1.12887e-05	0.00733703	1.12887e-05	0.00733703	FALSE	0.00203128	FALSE	0.00203128	3.48966e+08	3.0611e+06
never eat eggs vs. no EDWS restrictions	milk/eggs/cheese	G_Coprococcus_RNT	1.12887e-05	0.00351764	1.12887e-05	0.00351764	FALSE	0.010524	FALSE	0.010524	3.48966e+08	3.0611e+06
never eat eggs vs. no EDWS restrictions	milk/eggs/cheese	G_Desulfovibrio_RNT	1.12887e-05	0.0142285	1.12887e-05	0.0142285	FALSE	0.00156635	FALSE	0.00156635	3.48966e+08	3.0611e+06
never eat eggs vs. no EDWS restrictions	milk/eggs/cheese	G_Dialister_RNT	1.12887e-05	0.00984123	1.12887e-05	0.00984123	FALSE	0.00133983	FALSE	0.00133983	3.48966e+08	3.0611e+06
never eat eggs vs. no EDWS restrictions	milk/eggs/cheese	G_Dorea_RNT	1.12887e-05	0.00368625	1.12887e-05	0.00368625	FALSE	0.00694999	FALSE	0.00694999	3.48966e+08	3.0611e+06
never eat eggs vs. no EDWS restrictions	milk/eggs/cheese	G_Eisenbergiella_RNT	1.12887e-05	0.0549381	1.12887e-05	0.0549381	FALSE	5.79943e-06	FALSE	5.79943e-06	3.48966e+08	3.0611e+06
never eat eggs vs. no EDWS restrictions	milk/eggs/cheese	G_Escherichia_Shigella_RNT	1.12887e-05	0.00930071	1.12887e-05	0.00930071	FALSE	0.00206542	FALSE	0.00206542	3.48966e+08	3.0611e+06
never eat eggs vs. no EDWS restrictions	milk/eggs/cheese	G_Faecalibacterium_RNT	1.12887e-05	0.00323923	1.12887e-05	0.00323923	FALSE	0.0117356	FALSE	0.0117356	3.48966e+08	3.0611e+06
never eat eggs vs. no EDWS restrictions	milk/eggs/cheese	G_Faecalitalea_RNT	1.12887e-05	0.0295158	1.12887e-05	0.0295158	FALSE	0.000389196	FALSE	0.000389196	3.48966e+08	3.0611e+06
never eat eggs vs. no EDWS restrictions	milk/eggs/cheese	G_Fusicatenibacter_RNT	1.12887e-05	0.00375071	1.12887e-05	0.00375071	FALSE	0.00644638	FALSE	0.00644638	3.48966e+08	3.0611e+06
never eat eggs vs. no EDWS restrictions	milk/eggs/cheese	G_Gemmiger_RNT	1.12887e-05	0.00416727	1.12887e-05	0.00416727	FALSE	0.00671387	FALSE	0.00671387	3.48966e+08	3.0611e+06
never eat eggs vs. no EDWS restrictions	milk/eggs/cheese	G_Hespellia_RNT	1.12887e-05	0.00501959	1.12887e-05	0.00501959	FALSE	0.00632491	FALSE	0.00632491	3.48966e+08	3.0611e+06
never eat eggs vs. no EDWS restrictions	milk/eggs/cheese	G_Holdemanella_RNT	1.12887e-05	0.0113868	1.12887e-05	0.0113868	FALSE	0.00242311	FALSE	0.00242311	3.48966e+08	3.0611e+06
never eat eggs vs. no EDWS restrictions	milk/eggs/cheese	G_Intestinibacter_RNT	1.12887e-05	0.00521039	1.12887e-05	0.00521039	FALSE	0.0100801	FALSE	0.0100801	3.48966e+08	3.0611e+06
never eat eggs vs. no EDWS restrictions	milk/eggs/cheese	G_Lactobacillus_RNT	1.12887e-05	0.0181518	1.12887e-05	0.0181518	FALSE	0.000382851	FALSE	0.000382851	3.48966e+08	3.0611e+06
never eat eggs vs. no EDWS restrictions	milk/eggs/cheese	G_Lactococcus_RNT	1.12887e-05	0.0344833	1.12887e-05	0.0344833	FALSE	0.000205911	FALSE	0.000205911	3.48966e+08	3.0611e+06
never eat eggs vs. no EDWS restrictions	milk/eggs/cheese	G_Methanobrevibacter_RNT	1.12887e-05	0.0114668	1.12887e-05	0.0114668	FALSE	0.00113494	FALSE	0.00113494	3.48966e+08	3.0611e+06
never eat eggs vs. no EDWS restrictions	milk/eggs/cheese	G_Odoribacter_RNT	1.12887e-05	0.00373359	1.12887e-05	0.00373359	FALSE	0.00870769	FALSE	0.00870769	3.48966e+08	3.0611e+06
never eat eggs vs. no EDWS restrictions	milk/eggs/cheese	G_Oscillibacter_RNT	1.12887e-05	0.00379392	1.12887e-05	0.00379392	FALSE	0.0061297	FALSE	0.0061297	3.48966e+08	3.0611e+06
never eat eggs vs. no EDWS restrictions	milk/eggs/cheese	G_Parabacteroides_RNT	1.12887e-05	0.00442673	1.12887e-05	0.00442673	FALSE	0.00294088	FALSE	0.00294088	3.48966e+08	3.0611e+06
never eat eggs vs. no EDWS restrictions	milk/eggs/cheese	G_Paraprevotella_RNT	1.12887e-05	0.0124671	1.12887e-05	0.0124671	FALSE	0.00110842	FALSE	0.00110842	3.48966e+08	3.0611e+06
never eat eggs vs. no EDWS restrictions	milk/eggs/cheese	G_Parasutterella_RNT	1.12887e-05	0.00439742	1.12887e-05	0.00439742	FALSE	0.0106457	FALSE	0.0106457	3.48966e+08	3.0611e+06
never eat eggs vs. no EDWS restrictions	milk/eggs/cheese	G_Phascolarctobacterium_RNT	1.12887e-05	0.00738537	1.12887e-05	0.00738537	FALSE	0.00221547	FALSE	0.00221547	3.48966e+08	3.0611e+06
never eat eggs vs. no EDWS restrictions	milk/eggs/cheese	G_Prevotella_RNT	1.12887e-05	0.00805651	1.12887e-05	0.00805651	FALSE	0.00175457	FALSE	0.00175457	3.48966e+08	3.0611e+06
never eat eggs vs. no EDWS restrictions	milk/eggs/cheese	G_Roseburia_RNT	1.12887e-05	0.00354642	1.12887e-05	0.00354642	FALSE	0.00818394	FALSE	0.00818394	3.48966e+08	3.0611e+06
never eat eggs vs. no EDWS restrictions	milk/eggs/cheese	G_Ruminococcus_RNT	1.12887e-05	0.00427876	1.12887e-05	0.00427876	FALSE	0.00456065	FALSE	0.00456065	3.48966e+08	3.0611e+06
never eat eggs vs. no EDWS restrictions	milk/eggs/cheese	G_Ruminococcus2_RNT	1.12887e-05	0.00318352	1.12887e-05	0.00318352	FALSE	0.0125313	FALSE	0.0125313	3.48966e+08	3.0611e+06
never eat eggs vs. no EDWS restrictions	milk/eggs/cheese	G_Senegalimassilia_RNT	1.12887e-05	0.00858838	1.12887e-05	0.00858838	FALSE	0.00436194	FALSE	0.00436194	3.48966e+08	3.0611e+06
never eat eggs vs. no EDWS restrictions	milk/eggs/cheese	G_Sporobacter_RNT	1.12887e-05	0.00441821	1.12887e-05	0.00441821	FALSE	0.00535039	FALSE	0.00535039	3.48966e+08	3.0611e+06
never eat eggs vs. no EDWS restrictions	milk/eggs/cheese	G_Streptococcus_RNT	1.12887e-05	0.0038138	1.12887e-05	0.0038138	FALSE	0.00960566	FALSE	0.00960566	3.48966e+08	3.0611e+06
never eat eggs vs. no EDWS restrictions	milk/eggs/cheese	G_Subdoligranulum_RNT	1.12887e-05	0.0146359	1.12887e-05	0.0146359	FALSE	0.000439301	FALSE	0.000439301	3.48966e+08	3.0611e+06
never eat eggs vs. no EDWS restrictions	milk/eggs/cheese	G_Sutterella_RNT	1.12887e-05	0.00467704	1.12887e-05	0.00467704	FALSE	0.017866	FALSE	0.017866	3.48966e+08	3.0611e+06
never eat eggs vs. no EDWS restrictions	milk/eggs/cheese	G_unclassified_C_Clostridia_RNT	1.12887e-05	0.00447181	1.12887e-05	0.00447181	FALSE	0.0129049	FALSE	0.0129049	3.48966e+08	3.0611e+06
never eat eggs vs. no EDWS restrictions	milk/eggs/cheese	G_unclassified_F_Coriobacteriaceae_RNT	1.12887e-05	0.00385648	1.12887e-05	0.00385648	FALSE	0.016331	FALSE	0.016331	3.48966e+08	3.0611e+06
never eat eggs vs. no EDWS restrictions	milk/eggs/cheese	G_unclassified_F_Erysipelotrichaceae_RNT	1.12887e-05	0.00807477	1.12887e-05	0.00807477	FALSE	0.00540162	FALSE	0.00540162	3.48966e+08	3.0611e+06
never eat eggs vs. no EDWS restrictions	milk/eggs/cheese	G_unclassified_F_Lachnospiraceae_RNT	1.12887e-05	0.00346568	1.12887e-05	0.00346568	FALSE	0.00899536	FALSE	0.00899536	3.48966e+08	3.0611e+06
never eat eggs vs. no EDWS restrictions	milk/eggs/cheese	G_unclassified_F_Porphyromonadaceae_RNT	1.12887e-05	0.00620342	1.12887e-05	0.00620342	FALSE	0.00451085	FALSE	0.00451085	3.48966e+08	3.0611e+06
never eat eggs vs. no EDWS restrictions	milk/eggs/cheese	G_unclassified_F_Prevotellaceae_RNT	1.12887e-05	0.0468615	1.12887e-05	0.0468615	FALSE	3.99177e-05	FALSE	3.99177e-05	3.48966e+08	3.0611e+06
never eat eggs vs. no EDWS restrictions	milk/eggs/cheese	G_unclassified_F_Rhodospirillaceae_RNT	1.12887e-05	0.00981269	1.12887e-05	0.00981269	FALSE	0.00131598	FALSE	0.00131598	3.48966e+08	3.0611e+06
never eat eggs vs. no EDWS restrictions	milk/eggs/cheese	G_unclassified_F_Ruminococcaceae_RNT	1.12887e-05	0.00338506	1.12887e-05	0.00338506	FALSE	0.00988728	FALSE	0.00988728	3.48966e+08	3.0611e+06
never eat eggs vs. no EDWS restrictions	milk/eggs/cheese	G_unclassified_K_Bacteria_RNT	1.12887e-05	0.00409913	1.12887e-05	0.00409913	FALSE	0.0108331	FALSE	0.0108331	3.48966e+08	3.0611e+06
never eat eggs vs. no EDWS restrictions	milk/eggs/cheese	G_unclassified_O_Bacteroidales_RNT	1.12887e-05	0.0495602	1.12887e-05	0.0495602	FALSE	6.34939e-06	FALSE	6.34939e-06	3.48966e+08	3.0611e+06
never eat eggs vs. no EDWS restrictions	milk/eggs/cheese	G_unclassified_O_Clostridiales_RNT	1.12887e-05	0.00422939	1.12887e-05	0.00422939	FALSE	0.0036955	FALSE	0.0036955	3.48966e+08	3.0611e+06
never eat eggs vs. no EDWS restrictions	milk/eggs/cheese	G_unclassified_P_Bacteroidetes_RNT	1.12887e-05	0.0219058	1.12887e-05	0.0219058	FALSE	0.000344395	FALSE	0.000344395	3.48966e+08	3.0611e+06
never eat eggs vs. no EDWS restrictions	milk/eggs/cheese	G_unclassified_P_Firmicutes_RNT	1.12887e-05	0.00547695	1.12887e-05	0.00547695	FALSE	0.00207263	FALSE	0.00207263	3.48966e+08	3.0611e+06
never eat eggs vs. no EDWS restrictions	milk/eggs/cheese	G_unclassified_P_Proteobacteria_RNT	1.12887e-05	0.0108408	1.12887e-05	0.0108408	FALSE	0.00133924	FALSE	0.00133924	3.48966e+08	3.0611e+06
never eat eggs vs. no EDWS restrictions	milk/eggs/cheese	G_Veillonella_RNT	1.12887e-05	0.0253248	1.12887e-05	0.0253248	FALSE	9.97638e-05	FALSE	9.97638e-05	3.48966e+08	3.0611e+06
never eat eggs vs. no EDWS restrictions	milk/eggs/cheese	G_Victivallis_RNT	1.12887e-05	0.0140099	1.12887e-05	0.0140099	FALSE	0.000357979	FALSE	0.000357979	3.48966e+08	3.0611e+06
never eat eggs vs. no EDWS restrictions	milk/eggs/cheese	O_Bacteroidales_RNT	1.12887e-05	0.00366115	1.12887e-05	0.00366115	FALSE	0.00715674	FALSE	0.00715674	3.48966e+08	3.0611e+06
never eat eggs vs. no EDWS restrictions	milk/eggs/cheese	O_Burkholderiales_RNT	1.12887e-05	0.00260422	1.12887e-05	0.00260422	FALSE	0.0249164	FALSE	0.0249164	3.48966e+08	3.0611e+06
never eat eggs vs. no EDWS restrictions	milk/eggs/cheese	O_Clostridiales_RNT	1.12887e-05	0.00348413	1.12887e-05	0.00348413	FALSE	0.00880305	FALSE	0.00880305	3.48966e+08	3.0611e+06
never eat eggs vs. no EDWS restrictions	milk/eggs/cheese	O_Lactobacillales_RNT	1.12887e-05	0.00352148	1.12887e-05	0.00352148	FALSE	0.0113186	FALSE	0.0113186	3.48966e+08	3.0611e+06
never eat eggs vs. no EDWS restrictions	milk/eggs/cheese	O_Rhodospirillales_RNT	1.12887e-05	0.00803922	1.12887e-05	0.00803922	FALSE	0.0015663	FALSE	0.0015663	3.48966e+08	3.0611e+06
never eat eggs vs. no EDWS restrictions	milk/eggs/cheese	O_Selenomonadales_RNT	1.12887e-05	0.00356954	1.12887e-05	0.00356954	FALSE	0.00796549	FALSE	0.00796549	3.48966e+08	3.0611e+06
never eat eggs vs. no EDWS restrictions	milk/eggs/cheese	P_Firmicutes_RNT	1.12887e-05	0.00335318	1.12887e-05	0.00335318	FALSE	0.0102643	FALSE	0.0102643	3.48966e+08	3.0611e+06
never eat eggs vs. no EDWS restrictions	milk/eggs/cheese	P_Lentisphaerae_RNT	1.12887e-05	0.0136298	1.12887e-05	0.0136298	FALSE	0.00028858	FALSE	0.00028858	3.48966e+08	3.0611e+06
never eat eggs vs. no EDWS restrictions	milk/eggs/cheese	P_Proteobacteria_RNT	1.12887e-05	0.00352305	1.12887e-05	0.00352305	FALSE	0.00841089	FALSE	0.00841089	3.48966e+08	3.0611e+06
never eat eggs vs. no eggs restrictions	milk/eggs/cheese	C_Actinobacteria_RNT	8.88708e-06	0.00320706	8.88708e-06	0.00320706	FALSE	0.0115884	FALSE	0.0115884	4.81277e+08	4.58359e+06
never eat eggs vs. no eggs restrictions	milk/eggs/cheese	C_Alphaproteobacteria_RNT	8.88708e-06	0.00974186	8.88708e-06	0.00974186	FALSE	0.000397572	FALSE	0.000397572	4.81277e+08	4.58359e+06
never eat eggs vs. no eggs restrictions	milk/eggs/cheese	C_Deltaproteobacteria_RNT	8.88708e-06	0.00328639	8.88708e-06	0.00328639	FALSE	0.0154443	FALSE	0.0154443	4.81277e+08	4.58359e+06
never eat eggs vs. no eggs restrictions	milk/eggs/cheese	C_Gammaproteobacteria_RNT	8.88708e-06	0.00564226	8.88708e-06	0.00564226	FALSE	0.00365515	FALSE	0.00365515	4.81277e+08	4.58359e+06
never eat eggs vs. no eggs restrictions	milk/eggs/cheese	Div_Chao1_RNT	8.88708e-06	0.00362594	8.88708e-06	0.00362594	FALSE	0.00707047	FALSE	0.00707047	4.81277e+08	4.58359e+06
never eat eggs vs. no eggs restrictions	milk/eggs/cheese	Div_NumberGenera_RNT	8.88708e-06	0.00348658	8.88708e-06	0.00348658	FALSE	0.00833011	FALSE	0.00833011	4.81277e+08	4.58359e+06
never eat eggs vs. no eggs restrictions	milk/eggs/cheese	Div_Shannon_RNT	8.88708e-06	0.00360259	8.88708e-06	0.00360259	FALSE	0.00726716	FALSE	0.00726716	4.81277e+08	4.58359e+06
never eat eggs vs. no eggs restrictions	milk/eggs/cheese	F_Acidaminococcaceae_RNT	8.88708e-06	0.00614492	8.88708e-06	0.00614492	FALSE	0.00267081	FALSE	0.00267081	4.81277e+08	4.58359e+06
never eat eggs vs. no eggs restrictions	milk/eggs/cheese	F_Coriobacteriaceae_RNT	8.88708e-06	0.00346331	8.88708e-06	0.00346331	FALSE	0.00856157	FALSE	0.00856157	4.81277e+08	4.58359e+06
never eat eggs vs. no eggs restrictions	milk/eggs/cheese	F_Desulfovibrionaceae_RNT	8.88708e-06	0.00348968	8.88708e-06	0.00348968	FALSE	0.0144431	FALSE	0.0144431	4.81277e+08	4.58359e+06
never eat eggs vs. no eggs restrictions	milk/eggs/cheese	F_Enterobacteriaceae_RNT	8.88708e-06	0.00747967	8.88708e-06	0.00747967	FALSE	0.00360613	FALSE	0.00360613	4.81277e+08	4.58359e+06
never eat eggs vs. no eggs restrictions	milk/eggs/cheese	F_Enterococcaceae_RNT	8.88708e-06	0.0340399	8.88708e-06	0.0340399	FALSE	5.01618e-05	FALSE	5.01618e-05	4.81277e+08	4.58359e+06
never eat eggs vs. no eggs restrictions	milk/eggs/cheese	F_Erysipelotrichaceae_RNT	8.88708e-06	0.00307179	8.88708e-06	0.00307179	FALSE	0.0136052	FALSE	0.0136052	4.81277e+08	4.58359e+06
never eat eggs vs. no eggs restrictions	milk/eggs/cheese	F_Lachnospiraceae_RNT	8.88708e-06	0.00305058	8.88708e-06	0.00305058	FALSE	0.0139526	FALSE	0.0139526	4.81277e+08	4.58359e+06
never eat eggs vs. no eggs restrictions	milk/eggs/cheese	F_Peptostreptococcaceae_RNT	8.88708e-06	0.0029727	8.88708e-06	0.0029727	FALSE	0.0233858	FALSE	0.0233858	4.81277e+08	4.58359e+06
never eat eggs vs. no eggs restrictions	milk/eggs/cheese	F_Porphyromonadaceae_RNT	8.88708e-06	0.00395122	8.88708e-06	0.00395122	FALSE	0.00482939	FALSE	0.00482939	4.81277e+08	4.58359e+06
never eat eggs vs. no eggs restrictions	milk/eggs/cheese	F_Rhodospirillaceae_RNT	8.88708e-06	0.00929909	8.88708e-06	0.00929909	FALSE	0.000723428	FALSE	0.000723428	4.81277e+08	4.58359e+06
never eat eggs vs. no eggs restrictions	milk/eggs/cheese	F_Ruminococcaceae_RNT	8.88708e-06	0.00303976	8.88708e-06	0.00303976	FALSE	0.0141331	FALSE	0.0141331	4.81277e+08	4.58359e+06
never eat eggs vs. no eggs restrictions	milk/eggs/cheese	F_Streptococcaceae_RNT	8.88708e-06	0.00389482	8.88708e-06	0.00389482	FALSE	0.00795259	FALSE	0.00795259	4.81277e+08	4.58359e+06
never eat eggs vs. no eggs restrictions	milk/eggs/cheese	F_Sutterellaceae_RNT	8.88708e-06	0.00275878	8.88708e-06	0.00275878	FALSE	0.0242772	FALSE	0.0242772	4.81277e+08	4.58359e+06
never eat eggs vs. no eggs restrictions	milk/eggs/cheese	F_Veillonellaceae_RNT	8.88708e-06	0.00679474	8.88708e-06	0.00679474	FALSE	0.00114111	FALSE	0.00114111	4.81277e+08	4.58359e+06
never eat eggs vs. no eggs restrictions	milk/eggs/cheese	G_Acidaminococcus_RNT	8.88708e-06	0.0507667	8.88708e-06	0.0507667	FALSE	2.38545e-05	FALSE	2.38545e-05	4.81277e+08	4.58359e+06
never eat eggs vs. no eggs restrictions	milk/eggs/cheese	G_Aestuariispira_RNT	8.88708e-06	0.0266045	8.88708e-06	0.0266045	FALSE	9.64664e-05	FALSE	9.64664e-05	4.81277e+08	4.58359e+06
never eat eggs vs. no eggs restrictions	milk/eggs/cheese	G_Akkermansia_RNT	8.88708e-06	0.00848247	8.88708e-06	0.00848247	FALSE	0.0010502	FALSE	0.0010502	4.81277e+08	4.58359e+06
never eat eggs vs. no eggs restrictions	milk/eggs/cheese	G_Alistipes_RNT	8.88708e-06	0.00327072	8.88708e-06	0.00327072	FALSE	0.0107473	FALSE	0.0107473	4.81277e+08	4.58359e+06
never eat eggs vs. no eggs restrictions	milk/eggs/cheese	G_Alloprevotella_RNT	8.88708e-06	0.0610965	8.88708e-06	0.0610965	FALSE	5.41247e-07	FALSE	5.41247e-07	4.81277e+08	4.58359e+06
never eat eggs vs. no eggs restrictions	milk/eggs/cheese	G_Anaerostipes_RNT	8.88708e-06	0.00336503	8.88708e-06	0.00336503	FALSE	0.00961382	FALSE	0.00961382	4.81277e+08	4.58359e+06
never eat eggs vs. no eggs restrictions	milk/eggs/cheese	G_Bacteroides_RNT	8.88708e-06	0.00314791	8.88708e-06	0.00314791	FALSE	0.0124299	FALSE	0.0124299	4.81277e+08	4.58359e+06
never eat eggs vs. no eggs restrictions	milk/eggs/cheese	G_Barnesiella_RNT	8.88708e-06	0.00396978	8.88708e-06	0.00396978	FALSE	0.00860053	FALSE	0.00860053	4.81277e+08	4.58359e+06
never eat eggs vs. no eggs restrictions	milk/eggs/cheese	G_Bifidobacterium_RNT	8.88708e-06	0.00372962	8.88708e-06	0.00372962	FALSE	0.00995701	FALSE	0.00995701	4.81277e+08	4.58359e+06
never eat eggs vs. no eggs restrictions	milk/eggs/cheese	G_Blautia_RNT	8.88708e-06	0.00260359	8.88708e-06	0.00260359	FALSE	0.0238084	FALSE	0.0238084	4.81277e+08	4.58359e+06
never eat eggs vs. no eggs restrictions	milk/eggs/cheese	G_Butyricicoccus_RNT	8.88708e-06	0.00331342	8.88708e-06	0.00331342	FALSE	0.0102181	FALSE	0.0102181	4.81277e+08	4.58359e+06
never eat eggs vs. no eggs restrictions	milk/eggs/cheese	G_Butyrivibrio_RNT	8.88708e-06	0.0517409	8.88708e-06	0.0517409	FALSE	1.02464e-05	FALSE	1.02464e-05	4.81277e+08	4.58359e+06
never eat eggs vs. no eggs restrictions	milk/eggs/cheese	G_Clostridium_IV_RNT	8.88708e-06	0.0035544	8.88708e-06	0.0035544	FALSE	0.00769086	FALSE	0.00769086	4.81277e+08	4.58359e+06
never eat eggs vs. no eggs restrictions	milk/eggs/cheese	G_Clostridium_sensu_stricto_RNT	8.88708e-06	0.0068023	8.88708e-06	0.0068023	FALSE	0.00241732	FALSE	0.00241732	4.81277e+08	4.58359e+06
never eat eggs vs. no eggs restrictions	milk/eggs/cheese	G_Clostridium_XlVa_RNT	8.88708e-06	0.00336776	8.88708e-06	0.00336776	FALSE	0.00958289	FALSE	0.00958289	4.81277e+08	4.58359e+06
never eat eggs vs. no eggs restrictions	milk/eggs/cheese	G_Clostridium_XVIII_RNT	8.88708e-06	0.00257963	8.88708e-06	0.00257963	FALSE	0.0245049	FALSE	0.0245049	4.81277e+08	4.58359e+06
never eat eggs vs. no eggs restrictions	milk/eggs/cheese	G_Collinsella_RNT	8.88708e-06	0.00442455	8.88708e-06	0.00442455	FALSE	0.00476518	FALSE	0.00476518	4.81277e+08	4.58359e+06
never eat eggs vs. no eggs restrictions	milk/eggs/cheese	G_Coprobacter_RNT	8.88708e-06	0.00798689	8.88708e-06	0.00798689	FALSE	0.0011965	FALSE	0.0011965	4.81277e+08	4.58359e+06
never eat eggs vs. no eggs restrictions	milk/eggs/cheese	G_Coprococcus_RNT	8.88708e-06	0.00376668	8.88708e-06	0.00376668	FALSE	0.00758526	FALSE	0.00758526	4.81277e+08	4.58359e+06
never eat eggs vs. no eggs restrictions	milk/eggs/cheese	G_Desulfovibrio_RNT	8.88708e-06	0.0142401	8.88708e-06	0.0142401	FALSE	0.00150503	FALSE	0.00150503	4.81277e+08	4.58359e+06
never eat eggs vs. no eggs restrictions	milk/eggs/cheese	G_Dialister_RNT	8.88708e-06	0.011524	8.88708e-06	0.011524	FALSE	0.000474833	FALSE	0.000474833	4.81277e+08	4.58359e+06
never eat eggs vs. no eggs restrictions	milk/eggs/cheese	G_Dorea_RNT	8.88708e-06	0.00357868	8.88708e-06	0.00357868	FALSE	0.00747438	FALSE	0.00747438	4.81277e+08	4.58359e+06
never eat eggs vs. no eggs restrictions	milk/eggs/cheese	G_Eisenbergiella_RNT	8.88708e-06	0.0565482	8.88708e-06	0.0565482	FALSE	4.01915e-06	FALSE	4.01915e-06	4.81277e+08	4.58359e+06
never eat eggs vs. no eggs restrictions	milk/eggs/cheese	G_Escherichia_Shigella_RNT	8.88708e-06	0.00846437	8.88708e-06	0.00846437	FALSE	0.00322508	FALSE	0.00322508	4.81277e+08	4.58359e+06
never eat eggs vs. no eggs restrictions	milk/eggs/cheese	G_Faecalibacterium_RNT	8.88708e-06	0.00375262	8.88708e-06	0.00375262	FALSE	0.00609359	FALSE	0.00609359	4.81277e+08	4.58359e+06
never eat eggs vs. no eggs restrictions	milk/eggs/cheese	G_Faecalitalea_RNT	8.88708e-06	0.0369178	8.88708e-06	0.0369178	FALSE	6.50438e-05	FALSE	6.50438e-05	4.81277e+08	4.58359e+06
never eat eggs vs. no eggs restrictions	milk/eggs/cheese	G_Fusicatenibacter_RNT	8.88708e-06	0.00401212	8.88708e-06	0.00401212	FALSE	0.00449762	FALSE	0.00449762	4.81277e+08	4.58359e+06
never eat eggs vs. no eggs restrictions	milk/eggs/cheese	G_Gemmiger_RNT	8.88708e-06	0.00461386	8.88708e-06	0.00461386	FALSE	0.00401186	FALSE	0.00401186	4.81277e+08	4.58359e+06
never eat eggs vs. no eggs restrictions	milk/eggs/cheese	G_Hespellia_RNT	8.88708e-06	0.0051666	8.88708e-06	0.0051666	FALSE	0.00531082	FALSE	0.00531082	4.81277e+08	4.58359e+06
never eat eggs vs. no eggs restrictions	milk/eggs/cheese	G_Holdemanella_RNT	8.88708e-06	0.0118895	8.88708e-06	0.0118895	FALSE	0.00185351	FALSE	0.00185351	4.81277e+08	4.58359e+06
never eat eggs vs. no eggs restrictions	milk/eggs/cheese	G_Intestinibacter_RNT	8.88708e-06	0.00507573	8.88708e-06	0.00507573	FALSE	0.0107111	FALSE	0.0107111	4.81277e+08	4.58359e+06
never eat eggs vs. no eggs restrictions	milk/eggs/cheese	G_Lactobacillus_RNT	8.88708e-06	0.0189942	8.88708e-06	0.0189942	FALSE	0.000265921	FALSE	0.000265921	4.81277e+08	4.58359e+06
never eat eggs vs. no eggs restrictions	milk/eggs/cheese	G_Lactococcus_RNT	8.88708e-06	0.0414845	8.88708e-06	0.0414845	FALSE	4.21759e-05	FALSE	4.21759e-05	4.81277e+08	4.58359e+06
never eat eggs vs. no eggs restrictions	milk/eggs/cheese	G_Methanobrevibacter_RNT	8.88708e-06	0.0124517	8.88708e-06	0.0124517	FALSE	0.00065187	FALSE	0.00065187	4.81277e+08	4.58359e+06
never eat eggs vs. no eggs restrictions	milk/eggs/cheese	G_Odoribacter_RNT	8.88708e-06	0.00359657	8.88708e-06	0.00359657	FALSE	0.00962632	FALSE	0.00962632	4.81277e+08	4.58359e+06
never eat eggs vs. no eggs restrictions	milk/eggs/cheese	G_Oscillibacter_RNT	8.88708e-06	0.0037014	8.88708e-06	0.0037014	FALSE	0.00647094	FALSE	0.00647094	4.81277e+08	4.58359e+06
never eat eggs vs. no eggs restrictions	milk/eggs/cheese	G_Parabacteroides_RNT	8.88708e-06	0.00408351	8.88708e-06	0.00408351	FALSE	0.00413795	FALSE	0.00413795	4.81277e+08	4.58359e+06
never eat eggs vs. no eggs restrictions	milk/eggs/cheese	G_Paraprevotella_RNT	8.88708e-06	0.0107894	8.88708e-06	0.0107894	FALSE	0.00239224	FALSE	0.00239224	4.81277e+08	4.58359e+06
never eat eggs vs. no eggs restrictions	milk/eggs/cheese	G_Parasutterella_RNT	8.88708e-06	0.00481933	8.88708e-06	0.00481933	FALSE	0.00701854	FALSE	0.00701854	4.81277e+08	4.58359e+06
never eat eggs vs. no eggs restrictions	milk/eggs/cheese	G_Phascolarctobacterium_RNT	8.88708e-06	0.00810652	8.88708e-06	0.00810652	FALSE	0.00125381	FALSE	0.00125381	4.81277e+08	4.58359e+06
never eat eggs vs. no eggs restrictions	milk/eggs/cheese	G_Prevotella_RNT	8.88708e-06	0.00830258	8.88708e-06	0.00830258	FALSE	0.00141232	FALSE	0.00141232	4.81277e+08	4.58359e+06
never eat eggs vs. no eggs restrictions	milk/eggs/cheese	G_Roseburia_RNT	8.88708e-06	0.00328809	8.88708e-06	0.00328809	FALSE	0.0105288	FALSE	0.0105288	4.81277e+08	4.58359e+06
never eat eggs vs. no eggs restrictions	milk/eggs/cheese	G_Ruminococcus_RNT	8.88708e-06	0.00423953	8.88708e-06	0.00423953	FALSE	0.00451078	FALSE	0.00451078	4.81277e+08	4.58359e+06
never eat eggs vs. no eggs restrictions	milk/eggs/cheese	G_Ruminococcus2_RNT	8.88708e-06	0.00294159	8.88708e-06	0.00294159	FALSE	0.015885	FALSE	0.015885	4.81277e+08	4.58359e+06
never eat eggs vs. no eggs restrictions	milk/eggs/cheese	G_Senegalimassilia_RNT	8.88708e-06	0.00882802	8.88708e-06	0.00882802	FALSE	0.00368429	FALSE	0.00368429	4.81277e+08	4.58359e+06
never eat eggs vs. no eggs restrictions	milk/eggs/cheese	G_Sporobacter_RNT	8.88708e-06	0.00440374	8.88708e-06	0.00440374	FALSE	0.00515775	FALSE	0.00515775	4.81277e+08	4.58359e+06
never eat eggs vs. no eggs restrictions	milk/eggs/cheese	G_Streptococcus_RNT	8.88708e-06	0.00365703	8.88708e-06	0.00365703	FALSE	0.0107886	FALSE	0.0107886	4.81277e+08	4.58359e+06
never eat eggs vs. no eggs restrictions	milk/eggs/cheese	G_Subdoligranulum_RNT	8.88708e-06	0.0137985	8.88708e-06	0.0137985	FALSE	0.00062483	FALSE	0.00062483	4.81277e+08	4.58359e+06
never eat eggs vs. no eggs restrictions	milk/eggs/cheese	G_Sutterella_RNT	8.88708e-06	0.00499259	8.88708e-06	0.00499259	FALSE	0.0136985	FALSE	0.0136985	4.81277e+08	4.58359e+06
never eat eggs vs. no eggs restrictions	milk/eggs/cheese	G_unclassified_C_Clostridia_RNT	8.88708e-06	0.00447769	8.88708e-06	0.00447769	FALSE	0.0123176	FALSE	0.0123176	4.81277e+08	4.58359e+06
never eat eggs vs. no eggs restrictions	milk/eggs/cheese	G_unclassified_F_Coriobacteriaceae_RNT	8.88708e-06	0.00403427	8.88708e-06	0.00403427	FALSE	0.013327	FALSE	0.013327	4.81277e+08	4.58359e+06
never eat eggs vs. no eggs restrictions	milk/eggs/cheese	G_unclassified_F_Erysipelotrichaceae_RNT	8.88708e-06	0.00776799	8.88708e-06	0.00776799	FALSE	0.00617235	FALSE	0.00617235	4.81277e+08	4.58359e+06
never eat eggs vs. no eggs restrictions	milk/eggs/cheese	G_unclassified_F_Lachnospiraceae_RNT	8.88708e-06	0.0033236	8.88708e-06	0.0033236	FALSE	0.0100959	FALSE	0.0100959	4.81277e+08	4.58359e+06
never eat eggs vs. no eggs restrictions	milk/eggs/cheese	G_unclassified_F_Porphyromonadaceae_RNT	8.88708e-06	0.00665608	8.88708e-06	0.00665608	FALSE	0.00306586	FALSE	0.00306586	4.81277e+08	4.58359e+06
never eat eggs vs. no eggs restrictions	milk/eggs/cheese	G_unclassified_F_Prevotellaceae_RNT	8.88708e-06	0.0442171	8.88708e-06	0.0442171	FALSE	6.5515e-05	FALSE	6.5515e-05	4.81277e+08	4.58359e+06
never eat eggs vs. no eggs restrictions	milk/eggs/cheese	G_unclassified_F_Rhodospirillaceae_RNT	8.88708e-06	0.0114997	8.88708e-06	0.0114997	FALSE	0.000462347	FALSE	0.000462347	4.81277e+08	4.58359e+06
never eat eggs vs. no eggs restrictions	milk/eggs/cheese	G_unclassified_F_Ruminococcaceae_RNT	8.88708e-06	0.00365522	8.88708e-06	0.00365522	FALSE	0.00683145	FALSE	0.00683145	4.81277e+08	4.58359e+06
never eat eggs vs. no eggs restrictions	milk/eggs/cheese	G_unclassified_K_Bacteria_RNT	8.88708e-06	0.00410427	8.88708e-06	0.00410427	FALSE	0.0102994	FALSE	0.0102994	4.81277e+08	4.58359e+06
never eat eggs vs. no eggs restrictions	milk/eggs/cheese	G_unclassified_O_Bacteroidales_RNT	8.88708e-06	0.04732	8.88708e-06	0.04732	FALSE	1.01562e-05	FALSE	1.01562e-05	4.81277e+08	4.58359e+06
never eat eggs vs. no eggs restrictions	milk/eggs/cheese	G_unclassified_O_Clostridiales_RNT	8.88708e-06	0.00423597	8.88708e-06	0.00423597	FALSE	0.00346415	FALSE	0.00346415	4.81277e+08	4.58359e+06
never eat eggs vs. no eggs restrictions	milk/eggs/cheese	G_unclassified_P_Bacteroidetes_RNT	8.88708e-06	0.0249837	8.88708e-06	0.0249837	FALSE	0.000122233	FALSE	0.000122233	4.81277e+08	4.58359e+06
never eat eggs vs. no eggs restrictions	milk/eggs/cheese	G_unclassified_P_Firmicutes_RNT	8.88708e-06	0.00464627	8.88708e-06	0.00464627	FALSE	0.00450293	FALSE	0.00450293	4.81277e+08	4.58359e+06
never eat eggs vs. no eggs restrictions	milk/eggs/cheese	G_unclassified_P_Proteobacteria_RNT	8.88708e-06	0.0104041	8.88708e-06	0.0104041	FALSE	0.00162413	FALSE	0.00162413	4.81277e+08	4.58359e+06
never eat eggs vs. no eggs restrictions	milk/eggs/cheese	G_Veillonella_RNT	8.88708e-06	0.0242921	8.88708e-06	0.0242921	FALSE	0.00013492	FALSE	0.00013492	4.81277e+08	4.58359e+06
never eat eggs vs. no eggs restrictions	milk/eggs/cheese	G_Victivallis_RNT	8.88708e-06	0.0128657	8.88708e-06	0.0128657	FALSE	0.000611609	FALSE	0.000611609	4.81277e+08	4.58359e+06
never eat eggs vs. no eggs restrictions	milk/eggs/cheese	O_Bacteroidales_RNT	8.88708e-06	0.00328177	8.88708e-06	0.00328177	FALSE	0.0106078	FALSE	0.0106078	4.81277e+08	4.58359e+06
never eat eggs vs. no eggs restrictions	milk/eggs/cheese	O_Burkholderiales_RNT	8.88708e-06	0.00258709	8.88708e-06	0.00258709	FALSE	0.0242859	FALSE	0.0242859	4.81277e+08	4.58359e+06
never eat eggs vs. no eggs restrictions	milk/eggs/cheese	O_Clostridiales_RNT	8.88708e-06	0.00326297	8.88708e-06	0.00326297	FALSE	0.0108462	FALSE	0.0108462	4.81277e+08	4.58359e+06
never eat eggs vs. no eggs restrictions	milk/eggs/cheese	O_Lactobacillales_RNT	8.88708e-06	0.00321519	8.88708e-06	0.00321519	FALSE	0.0150924	FALSE	0.0150924	4.81277e+08	4.58359e+06
never eat eggs vs. no eggs restrictions	milk/eggs/cheese	O_Rhodospirillales_RNT	8.88708e-06	0.0094657	8.88708e-06	0.0094657	FALSE	0.000545823	FALSE	0.000545823	4.81277e+08	4.58359e+06
never eat eggs vs. no eggs restrictions	milk/eggs/cheese	O_Selenomonadales_RNT	8.88708e-06	0.00466348	8.88708e-06	0.00466348	FALSE	0.00210811	FALSE	0.00210811	4.81277e+08	4.58359e+06
never eat eggs vs. no eggs restrictions	milk/eggs/cheese	P_Firmicutes_RNT	8.88708e-06	0.00299409	8.88708e-06	0.00299409	FALSE	0.0149221	FALSE	0.0149221	4.81277e+08	4.58359e+06
never eat eggs vs. no eggs restrictions	milk/eggs/cheese	P_Lentisphaerae_RNT	8.88708e-06	0.0133491	8.88708e-06	0.0133491	FALSE	0.000320166	FALSE	0.000320166	4.81277e+08	4.58359e+06
never eat eggs vs. no eggs restrictions	milk/eggs/cheese	P_Proteobacteria_RNT	8.88708e-06	0.00363801	8.88708e-06	0.00363801	FALSE	0.00697088	FALSE	0.00697088	4.81277e+08	4.58359e+06
never eat dairy vs. no EDWS restrictions	milk/eggs/cheese	C_Actinobacteria_RNT	1.16027e-05	0.00296056	1.16027e-05	0.00296056	FALSE	0.0164042	FALSE	0.0164042	3.48702e+08	3.14146e+06
never eat dairy vs. no EDWS restrictions	milk/eggs/cheese	C_Alphaproteobacteria_RNT	1.16027e-05	0.0058685	1.16027e-05	0.0058685	FALSE	0.0068326	FALSE	0.0068326	3.48702e+08	3.14146e+06
never eat dairy vs. no EDWS restrictions	milk/eggs/cheese	C_Deltaproteobacteria_RNT	1.16027e-05	0.0049515	1.16027e-05	0.0049515	FALSE	0.00282965	FALSE	0.00282965	3.48702e+08	3.14146e+06
never eat dairy vs. no EDWS restrictions	milk/eggs/cheese	C_Gammaproteobacteria_RNT	1.16027e-05	0.0060976	1.16027e-05	0.0060976	FALSE	0.0026158	FALSE	0.0026158	3.48702e+08	3.14146e+06
never eat dairy vs. no EDWS restrictions	milk/eggs/cheese	Div_Chao1_RNT	1.16027e-05	0.00390095	1.16027e-05	0.00390095	FALSE	0.00544779	FALSE	0.00544779	3.48702e+08	3.14146e+06
never eat dairy vs. no EDWS restrictions	milk/eggs/cheese	Div_NumberGenera_RNT	1.16027e-05	0.00370445	1.16027e-05	0.00370445	FALSE	0.00684874	FALSE	0.00684874	3.48702e+08	3.14146e+06
never eat dairy vs. no EDWS restrictions	milk/eggs/cheese	Div_Shannon_RNT	1.16027e-05	0.00426477	1.16027e-05	0.00426477	FALSE	0.00357198	FALSE	0.00357198	3.48702e+08	3.14146e+06
never eat dairy vs. no EDWS restrictions	milk/eggs/cheese	F_Acidaminococcaceae_RNT	1.16027e-05	0.00652383	1.16027e-05	0.00652383	FALSE	0.00205886	FALSE	0.00205886	3.48702e+08	3.14146e+06
never eat dairy vs. no EDWS restrictions	milk/eggs/cheese	F_Coriobacteriaceae_RNT	1.16027e-05	0.00355647	1.16027e-05	0.00355647	FALSE	0.00814062	FALSE	0.00814062	3.48702e+08	3.14146e+06
never eat dairy vs. no EDWS restrictions	milk/eggs/cheese	F_Desulfovibrionaceae_RNT	1.16027e-05	0.00538389	1.16027e-05	0.00538389	FALSE	0.00226434	FALSE	0.00226434	3.48702e+08	3.14146e+06
never eat dairy vs. no EDWS restrictions	milk/eggs/cheese	F_Enterobacteriaceae_RNT	1.16027e-05	0.00757579	1.16027e-05	0.00757579	FALSE	0.00355313	FALSE	0.00355313	3.48702e+08	3.14146e+06
never eat dairy vs. no EDWS restrictions	milk/eggs/cheese	F_Enterococcaceae_RNT	1.16027e-05	0.0280785	1.16027e-05	0.0280785	FALSE	0.00025254	FALSE	0.00025254	3.48702e+08	3.14146e+06
never eat dairy vs. no EDWS restrictions	milk/eggs/cheese	F_Erysipelotrichaceae_RNT	1.16027e-05	0.00381932	1.16027e-05	0.00381932	FALSE	0.00599067	FALSE	0.00599067	3.48702e+08	3.14146e+06
never eat dairy vs. no EDWS restrictions	milk/eggs/cheese	F_Lachnospiraceae_RNT	1.16027e-05	0.00427368	1.16027e-05	0.00427368	FALSE	0.00353531	FALSE	0.00353531	3.48702e+08	3.14146e+06
never eat dairy vs. no EDWS restrictions	milk/eggs/cheese	F_Peptostreptococcaceae_RNT	1.16027e-05	0.00380192	1.16027e-05	0.00380192	FALSE	0.0103755	FALSE	0.0103755	3.48702e+08	3.14146e+06
never eat dairy vs. no EDWS restrictions	milk/eggs/cheese	F_Porphyromonadaceae_RNT	1.16027e-05	0.00362745	1.16027e-05	0.00362745	FALSE	0.0074927	FALSE	0.0074927	3.48702e+08	3.14146e+06
never eat dairy vs. no EDWS restrictions	milk/eggs/cheese	F_Rhodospirillaceae_RNT	1.16027e-05	0.00661685	1.16027e-05	0.00661685	FALSE	0.00485012	FALSE	0.00485012	3.48702e+08	3.14146e+06
never eat dairy vs. no EDWS restrictions	milk/eggs/cheese	F_Ruminococcaceae_RNT	1.16027e-05	0.00342051	1.16027e-05	0.00342051	FALSE	0.00954489	FALSE	0.00954489	3.48702e+08	3.14146e+06
never eat dairy vs. no EDWS restrictions	milk/eggs/cheese	F_Streptococcaceae_RNT	1.16027e-05	0.00324526	1.16027e-05	0.00324526	FALSE	0.0167767	FALSE	0.0167767	3.48702e+08	3.14146e+06
never eat dairy vs. no EDWS restrictions	milk/eggs/cheese	F_Sutterellaceae_RNT	1.16027e-05	0.00347656	1.16027e-05	0.00347656	FALSE	0.0115116	FALSE	0.0115116	3.48702e+08	3.14146e+06
never eat dairy vs. no EDWS restrictions	milk/eggs/cheese	F_Veillonellaceae_RNT	1.16027e-05	0.00535337	1.16027e-05	0.00535337	FALSE	0.00430216	FALSE	0.00430216	3.48702e+08	3.14146e+06
never eat dairy vs. no EDWS restrictions	milk/eggs/cheese	G_Acidaminococcus_RNT	1.16027e-05	0.0581775	1.16027e-05	0.0581775	FALSE	5.86604e-06	FALSE	5.86604e-06	3.48702e+08	3.14146e+06
never eat dairy vs. no EDWS restrictions	milk/eggs/cheese	G_Aestuariispira_RNT	1.16027e-05	0.0239766	1.16027e-05	0.0239766	FALSE	0.000229197	FALSE	0.000229197	3.48702e+08	3.14146e+06
never eat dairy vs. no EDWS restrictions	milk/eggs/cheese	G_Akkermansia_RNT	1.16027e-05	0.0092014	1.16027e-05	0.0092014	FALSE	0.000667583	FALSE	0.000667583	3.48702e+08	3.14146e+06
never eat dairy vs. no EDWS restrictions	milk/eggs/cheese	G_Alistipes_RNT	1.16027e-05	0.00374979	1.16027e-05	0.00374979	FALSE	0.00649607	FALSE	0.00649607	3.48702e+08	3.14146e+06
never eat dairy vs. no EDWS restrictions	milk/eggs/cheese	G_Alloprevotella_RNT	1.16027e-05	0.05159	1.16027e-05	0.05159	FALSE	4.74287e-06	FALSE	4.74287e-06	3.48702e+08	3.14146e+06
never eat dairy vs. no EDWS restrictions	milk/eggs/cheese	G_Anaerostipes_RNT	1.16027e-05	0.00371315	1.16027e-05	0.00371315	FALSE	0.00677961	FALSE	0.00677961	3.48702e+08	3.14146e+06
never eat dairy vs. no EDWS restrictions	milk/eggs/cheese	G_Bacteroides_RNT	1.16027e-05	0.00387627	1.16027e-05	0.00387627	FALSE	0.00560645	FALSE	0.00560645	3.48702e+08	3.14146e+06
never eat dairy vs. no EDWS restrictions	milk/eggs/cheese	G_Barnesiella_RNT	1.16027e-05	0.00383165	1.16027e-05	0.00383165	FALSE	0.0104545	FALSE	0.0104545	3.48702e+08	3.14146e+06
never eat dairy vs. no EDWS restrictions	milk/eggs/cheese	G_Bifidobacterium_RNT	1.16027e-05	0.00357035	1.16027e-05	0.00357035	FALSE	0.0124243	FALSE	0.0124243	3.48702e+08	3.14146e+06
never eat dairy vs. no EDWS restrictions	milk/eggs/cheese	G_Blautia_RNT	1.16027e-05	0.00467936	1.16027e-05	0.00467936	FALSE	0.00221288	FALSE	0.00221288	3.48702e+08	3.14146e+06
never eat dairy vs. no EDWS restrictions	milk/eggs/cheese	G_Butyricicoccus_RNT	1.16027e-05	0.00337909	1.16027e-05	0.00337909	FALSE	0.0100198	FALSE	0.0100198	3.48702e+08	3.14146e+06
never eat dairy vs. no EDWS restrictions	milk/eggs/cheese	G_Butyrivibrio_RNT	1.16027e-05	0.0559451	1.16027e-05	0.0559451	FALSE	4.46282e-06	FALSE	4.46282e-06	3.48702e+08	3.14146e+06
never eat dairy vs. no EDWS restrictions	milk/eggs/cheese	G_Clostridium_IV_RNT	1.16027e-05	0.00334914	1.16027e-05	0.00334914	FALSE	0.0103781	FALSE	0.0103781	3.48702e+08	3.14146e+06
never eat dairy vs. no EDWS restrictions	milk/eggs/cheese	G_Clostridium_sensu_stricto_RNT	1.16027e-05	0.00755162	1.16027e-05	0.00755162	FALSE	0.00143779	FALSE	0.00143779	3.48702e+08	3.14146e+06
never eat dairy vs. no EDWS restrictions	milk/eggs/cheese	G_Clostridium_XlVa_RNT	1.16027e-05	0.00372245	1.16027e-05	0.00372245	FALSE	0.00670643	FALSE	0.00670643	3.48702e+08	3.14146e+06
never eat dairy vs. no EDWS restrictions	milk/eggs/cheese	G_Clostridium_XVIII_RNT	1.16027e-05	0.00395245	1.16027e-05	0.00395245	FALSE	0.00513122	FALSE	0.00513122	3.48702e+08	3.14146e+06
never eat dairy vs. no EDWS restrictions	milk/eggs/cheese	G_Collinsella_RNT	1.16027e-05	0.00378168	1.16027e-05	0.00378168	FALSE	0.00988081	FALSE	0.00988081	3.48702e+08	3.14146e+06
never eat dairy vs. no EDWS restrictions	milk/eggs/cheese	G_Coprobacter_RNT	1.16027e-05	0.00780719	1.16027e-05	0.00780719	FALSE	0.00144404	FALSE	0.00144404	3.48702e+08	3.14146e+06
never eat dairy vs. no EDWS restrictions	milk/eggs/cheese	G_Coprococcus_RNT	1.16027e-05	0.00368519	1.16027e-05	0.00368519	FALSE	0.00879345	FALSE	0.00879345	3.48702e+08	3.14146e+06
never eat dairy vs. no EDWS restrictions	milk/eggs/cheese	G_Desulfovibrio_RNT	1.16027e-05	0.0223499	1.16027e-05	0.0223499	FALSE	6.43786e-05	FALSE	6.43786e-05	3.48702e+08	3.14146e+06
never eat dairy vs. no EDWS restrictions	milk/eggs/cheese	G_Dialister_RNT	1.16027e-05	0.00970313	1.16027e-05	0.00970313	FALSE	0.00146143	FALSE	0.00146143	3.48702e+08	3.14146e+06
never eat dairy vs. no EDWS restrictions	milk/eggs/cheese	G_Dorea_RNT	1.16027e-05	0.00406825	1.16027e-05	0.00406825	FALSE	0.00448561	FALSE	0.00448561	3.48702e+08	3.14146e+06
never eat dairy vs. no EDWS restrictions	milk/eggs/cheese	G_Eisenbergiella_RNT	1.16027e-05	0.0390496	1.16027e-05	0.0390496	FALSE	0.000150772	FALSE	0.000150772	3.48702e+08	3.14146e+06
never eat dairy vs. no EDWS restrictions	milk/eggs/cheese	G_Escherichia_Shigella_RNT	1.16027e-05	0.00993944	1.16027e-05	0.00993944	FALSE	0.00143455	FALSE	0.00143455	3.48702e+08	3.14146e+06
never eat dairy vs. no EDWS restrictions	milk/eggs/cheese	G_Faecalibacterium_RNT	1.16027e-05	0.00385751	1.16027e-05	0.00385751	FALSE	0.00573015	FALSE	0.00573015	3.48702e+08	3.14146e+06
never eat dairy vs. no EDWS restrictions	milk/eggs/cheese	G_Faecalitalea_RNT	1.16027e-05	0.0356347	1.16027e-05	0.0356347	FALSE	9.15361e-05	FALSE	9.15361e-05	3.48702e+08	3.14146e+06
never eat dairy vs. no EDWS restrictions	milk/eggs/cheese	G_Fusicatenibacter_RNT	1.16027e-05	0.00500765	1.16027e-05	0.00500765	FALSE	0.00151667	FALSE	0.00151667	3.48702e+08	3.14146e+06
never eat dairy vs. no EDWS restrictions	milk/eggs/cheese	G_Gemmiger_RNT	1.16027e-05	0.00375152	1.16027e-05	0.00375152	FALSE	0.0104099	FALSE	0.0104099	3.48702e+08	3.14146e+06
never eat dairy vs. no EDWS restrictions	milk/eggs/cheese	G_Hespellia_RNT	1.16027e-05	0.00583026	1.16027e-05	0.00583026	FALSE	0.00315528	FALSE	0.00315528	3.48702e+08	3.14146e+06
never eat dairy vs. no EDWS restrictions	milk/eggs/cheese	G_Holdemanella_RNT	1.16027e-05	0.0145013	1.16027e-05	0.0145013	FALSE	0.000587181	FALSE	0.000587181	3.48702e+08	3.14146e+06
never eat dairy vs. no EDWS restrictions	milk/eggs/cheese	G_Intestinibacter_RNT	1.16027e-05	0.00515014	1.16027e-05	0.00515014	FALSE	0.0105994	FALSE	0.0105994	3.48702e+08	3.14146e+06
never eat dairy vs. no EDWS restrictions	milk/eggs/cheese	G_Lactobacillus_RNT	1.16027e-05	0.0193806	1.16027e-05	0.0193806	FALSE	0.000239525	FALSE	0.000239525	3.48702e+08	3.14146e+06
never eat dairy vs. no EDWS restrictions	milk/eggs/cheese	G_Lactococcus_RNT	1.16027e-05	0.0401424	1.16027e-05	0.0401424	FALSE	5.89406e-05	FALSE	5.89406e-05	3.48702e+08	3.14146e+06
never eat dairy vs. no EDWS restrictions	milk/eggs/cheese	G_Methanobrevibacter_RNT	1.16027e-05	0.0123612	1.16027e-05	0.0123612	FALSE	0.000717216	FALSE	0.000717216	3.48702e+08	3.14146e+06
never eat dairy vs. no EDWS restrictions	milk/eggs/cheese	G_Odoribacter_RNT	1.16027e-05	0.00384074	1.16027e-05	0.00384074	FALSE	0.00779398	FALSE	0.00779398	3.48702e+08	3.14146e+06
never eat dairy vs. no EDWS restrictions	milk/eggs/cheese	G_Oscillibacter_RNT	1.16027e-05	0.00316745	1.16027e-05	0.00316745	FALSE	0.0128494	FALSE	0.0128494	3.48702e+08	3.14146e+06
never eat dairy vs. no EDWS restrictions	milk/eggs/cheese	G_Parabacteroides_RNT	1.16027e-05	0.00281973	1.16027e-05	0.00281973	FALSE	0.0193845	FALSE	0.0193845	3.48702e+08	3.14146e+06
never eat dairy vs. no EDWS restrictions	milk/eggs/cheese	G_Paraprevotella_RNT	1.16027e-05	0.0126606	1.16027e-05	0.0126606	FALSE	0.00101519	FALSE	0.00101519	3.48702e+08	3.14146e+06
never eat dairy vs. no EDWS restrictions	milk/eggs/cheese	G_Parasutterella_RNT	1.16027e-05	0.00488176	1.16027e-05	0.00488176	FALSE	0.00699702	FALSE	0.00699702	3.48702e+08	3.14146e+06
never eat dairy vs. no EDWS restrictions	milk/eggs/cheese	G_Phascolarctobacterium_RNT	1.16027e-05	0.00649725	1.16027e-05	0.00649725	FALSE	0.00424251	FALSE	0.00424251	3.48702e+08	3.14146e+06
never eat dairy vs. no EDWS restrictions	milk/eggs/cheese	G_Prevotella_RNT	1.16027e-05	0.00913438	1.16027e-05	0.00913438	FALSE	0.000840541	FALSE	0.000840541	3.48702e+08	3.14146e+06
never eat dairy vs. no EDWS restrictions	milk/eggs/cheese	G_Roseburia_RNT	1.16027e-05	0.00371789	1.16027e-05	0.00371789	FALSE	0.0067422	FALSE	0.0067422	3.48702e+08	3.14146e+06
never eat dairy vs. no EDWS restrictions	milk/eggs/cheese	G_Ruminococcus_RNT	1.16027e-05	0.00298717	1.16027e-05	0.00298717	FALSE	0.0191992	FALSE	0.0191992	3.48702e+08	3.14146e+06
never eat dairy vs. no EDWS restrictions	milk/eggs/cheese	G_Ruminococcus2_RNT	1.16027e-05	0.00323585	1.16027e-05	0.00323585	FALSE	0.0118556	FALSE	0.0118556	3.48702e+08	3.14146e+06
never eat dairy vs. no EDWS restrictions	milk/eggs/cheese	G_Senegalimassilia_RNT	1.16027e-05	0.0143568	1.16027e-05	0.0143568	FALSE	0.000196828	FALSE	0.000196828	3.48702e+08	3.14146e+06
never eat dairy vs. no EDWS restrictions	milk/eggs/cheese	G_Sporobacter_RNT	1.16027e-05	0.00409758	1.16027e-05	0.00409758	FALSE	0.00748714	FALSE	0.00748714	3.48702e+08	3.14146e+06
never eat dairy vs. no EDWS restrictions	milk/eggs/cheese	G_Streptococcus_RNT	1.16027e-05	0.00323062	1.16027e-05	0.00323062	FALSE	0.017831	FALSE	0.017831	3.48702e+08	3.14146e+06
never eat dairy vs. no EDWS restrictions	milk/eggs/cheese	G_Subdoligranulum_RNT	1.16027e-05	0.0127744	1.16027e-05	0.0127744	FALSE	0.00106013	FALSE	0.00106013	3.48702e+08	3.14146e+06
never eat dairy vs. no EDWS restrictions	milk/eggs/cheese	G_Sutterella_RNT	1.16027e-05	0.0065763	1.16027e-05	0.0065763	FALSE	0.0046362	FALSE	0.0046362	3.48702e+08	3.14146e+06
never eat dairy vs. no EDWS restrictions	milk/eggs/cheese	G_unclassified_C_Clostridia_RNT	1.16027e-05	0.00774963	1.16027e-05	0.00774963	FALSE	0.000910919	FALSE	0.000910919	3.48702e+08	3.14146e+06
never eat dairy vs. no EDWS restrictions	milk/eggs/cheese	G_unclassified_F_Coriobacteriaceae_RNT	1.16027e-05	0.00512964	1.16027e-05	0.00512964	FALSE	0.0052709	FALSE	0.0052709	3.48702e+08	3.14146e+06
never eat dairy vs. no EDWS restrictions	milk/eggs/cheese	G_unclassified_F_Erysipelotrichaceae_RNT	1.16027e-05	0.0104336	1.16027e-05	0.0104336	FALSE	0.00148168	FALSE	0.00148168	3.48702e+08	3.14146e+06
never eat dairy vs. no EDWS restrictions	milk/eggs/cheese	G_unclassified_F_Lachnospiraceae_RNT	1.16027e-05	0.0042001	1.16027e-05	0.0042001	FALSE	0.00384975	FALSE	0.00384975	3.48702e+08	3.14146e+06
never eat dairy vs. no EDWS restrictions	milk/eggs/cheese	G_unclassified_F_Porphyromonadaceae_RNT	1.16027e-05	0.00863641	1.16027e-05	0.00863641	FALSE	0.000738595	FALSE	0.000738595	3.48702e+08	3.14146e+06
never eat dairy vs. no EDWS restrictions	milk/eggs/cheese	G_unclassified_F_Prevotellaceae_RNT	1.16027e-05	0.0515713	1.16027e-05	0.0515713	FALSE	1.56825e-05	FALSE	1.56825e-05	3.48702e+08	3.14146e+06
never eat dairy vs. no EDWS restrictions	milk/eggs/cheese	G_unclassified_F_Rhodospirillaceae_RNT	1.16027e-05	0.0104366	1.16027e-05	0.0104366	FALSE	0.000914087	FALSE	0.000914087	3.48702e+08	3.14146e+06
never eat dairy vs. no EDWS restrictions	milk/eggs/cheese	G_unclassified_F_Ruminococcaceae_RNT	1.16027e-05	0.00364642	1.16027e-05	0.00364642	FALSE	0.00732854	FALSE	0.00732854	3.48702e+08	3.14146e+06
never eat dairy vs. no EDWS restrictions	milk/eggs/cheese	G_unclassified_K_Bacteria_RNT	1.16027e-05	0.00622644	1.16027e-05	0.00622644	FALSE	0.00150594	FALSE	0.00150594	3.48702e+08	3.14146e+06
never eat dairy vs. no EDWS restrictions	milk/eggs/cheese	G_unclassified_O_Bacteroidales_RNT	1.16027e-05	0.0355072	1.16027e-05	0.0355072	FALSE	0.000150084	FALSE	0.000150084	3.48702e+08	3.14146e+06
never eat dairy vs. no EDWS restrictions	milk/eggs/cheese	G_unclassified_O_Clostridiales_RNT	1.16027e-05	0.00411659	1.16027e-05	0.00411659	FALSE	0.00424099	FALSE	0.00424099	3.48702e+08	3.14146e+06
never eat dairy vs. no EDWS restrictions	milk/eggs/cheese	G_unclassified_P_Bacteroidetes_RNT	1.16027e-05	0.0267905	1.16027e-05	0.0267905	FALSE	7.10493e-05	FALSE	7.10493e-05	3.48702e+08	3.14146e+06
never eat dairy vs. no EDWS restrictions	milk/eggs/cheese	G_unclassified_P_Firmicutes_RNT	1.16027e-05	0.00458562	1.16027e-05	0.00458562	FALSE	0.00506944	FALSE	0.00506944	3.48702e+08	3.14146e+06
never eat dairy vs. no EDWS restrictions	milk/eggs/cheese	G_unclassified_P_Proteobacteria_RNT	1.16027e-05	0.0108352	1.16027e-05	0.0108352	FALSE	0.00135013	FALSE	0.00135013	3.48702e+08	3.14146e+06
never eat dairy vs. no EDWS restrictions	milk/eggs/cheese	G_Veillonella_RNT	1.16027e-05	0.0226467	1.16027e-05	0.0226467	FALSE	0.000242001	FALSE	0.000242001	3.48702e+08	3.14146e+06
never eat dairy vs. no EDWS restrictions	milk/eggs/cheese	G_Victivallis_RNT	1.16027e-05	0.0113195	1.16027e-05	0.0113195	FALSE	0.00140619	FALSE	0.00140619	3.48702e+08	3.14146e+06
never eat dairy vs. no EDWS restrictions	milk/eggs/cheese	O_Bacteroidales_RNT	1.16027e-05	0.00342722	1.16027e-05	0.00342722	FALSE	0.00947018	FALSE	0.00947018	3.48702e+08	3.14146e+06
never eat dairy vs. no EDWS restrictions	milk/eggs/cheese	O_Burkholderiales_RNT	1.16027e-05	0.00361081	1.16027e-05	0.00361081	FALSE	0.00763972	FALSE	0.00763972	3.48702e+08	3.14146e+06
never eat dairy vs. no EDWS restrictions	milk/eggs/cheese	O_Clostridiales_RNT	1.16027e-05	0.00451568	1.16027e-05	0.00451568	FALSE	0.00267269	FALSE	0.00267269	3.48702e+08	3.14146e+06
never eat dairy vs. no EDWS restrictions	milk/eggs/cheese	O_Lactobacillales_RNT	1.16027e-05	0.00339178	1.16027e-05	0.00339178	FALSE	0.0131164	FALSE	0.0131164	3.48702e+08	3.14146e+06
never eat dairy vs. no EDWS restrictions	milk/eggs/cheese	O_Rhodospirillales_RNT	1.16027e-05	0.00604509	1.16027e-05	0.00604509	FALSE	0.00648651	FALSE	0.00648651	3.48702e+08	3.14146e+06
never eat dairy vs. no EDWS restrictions	milk/eggs/cheese	O_Selenomonadales_RNT	1.16027e-05	0.00312095	1.16027e-05	0.00312095	FALSE	0.0135733	FALSE	0.0135733	3.48702e+08	3.14146e+06
never eat dairy vs. no EDWS restrictions	milk/eggs/cheese	P_Firmicutes_RNT	1.16027e-05	0.00407584	1.16027e-05	0.00407584	FALSE	0.00444624	FALSE	0.00444624	3.48702e+08	3.14146e+06
never eat dairy vs. no EDWS restrictions	milk/eggs/cheese	P_Lentisphaerae_RNT	1.16027e-05	0.010959	1.16027e-05	0.010959	FALSE	0.00121527	FALSE	0.00121527	3.48702e+08	3.14146e+06
never eat dairy vs. no EDWS restrictions	milk/eggs/cheese	P_Proteobacteria_RNT	1.16027e-05	0.00427159	1.16027e-05	0.00427159	FALSE	0.00354388	FALSE	0.00354388	3.48702e+08	3.14146e+06
never eat dairy vs. no dairy restrictions	milk/eggs/cheese	C_Actinobacteria_RNT	7.98076e-06	0.0021226	7.98076e-06	0.0021226	FALSE	0.0419352	FALSE	0.0419352	5.92359e+08	6.23536e+06
never eat dairy vs. no dairy restrictions	milk/eggs/cheese	C_Alphaproteobacteria_RNT	7.98076e-06	0.00525334	7.98076e-06	0.00525334	FALSE	0.0100728	FALSE	0.0100728	5.92359e+08	6.23536e+06
never eat dairy vs. no dairy restrictions	milk/eggs/cheese	C_Deltaproteobacteria_RNT	7.98076e-06	0.00408032	7.98076e-06	0.00408032	FALSE	0.00650112	FALSE	0.00650112	5.92359e+08	6.23536e+06
never eat dairy vs. no dairy restrictions	milk/eggs/cheese	C_Gammaproteobacteria_RNT	7.98076e-06	0.00535029	7.98076e-06	0.00535029	FALSE	0.00460947	FALSE	0.00460947	5.92359e+08	6.23536e+06
never eat dairy vs. no dairy restrictions	milk/eggs/cheese	Div_Chao1_RNT	7.98076e-06	0.00259277	7.98076e-06	0.00259277	FALSE	0.0236641	FALSE	0.0236641	5.92359e+08	6.23536e+06
never eat dairy vs. no dairy restrictions	milk/eggs/cheese	Div_NumberGenera_RNT	7.98076e-06	0.00249969	7.98076e-06	0.00249969	FALSE	0.0264812	FALSE	0.0264812	5.92359e+08	6.23536e+06
never eat dairy vs. no dairy restrictions	milk/eggs/cheese	Div_Shannon_RNT	7.98076e-06	0.00325257	7.98076e-06	0.00325257	FALSE	0.010752	FALSE	0.010752	5.92359e+08	6.23536e+06
never eat dairy vs. no dairy restrictions	milk/eggs/cheese	F_Acidaminococcaceae_RNT	7.98076e-06	0.00545688	7.98076e-06	0.00545688	FALSE	0.00467148	FALSE	0.00467148	5.92359e+08	6.23536e+06
never eat dairy vs. no dairy restrictions	milk/eggs/cheese	F_Coriobacteriaceae_RNT	7.98076e-06	0.00264276	7.98076e-06	0.00264276	FALSE	0.0222798	FALSE	0.0222798	5.92359e+08	6.23536e+06
never eat dairy vs. no dairy restrictions	milk/eggs/cheese	F_Desulfovibrionaceae_RNT	7.98076e-06	0.00467416	7.98076e-06	0.00467416	FALSE	0.00424567	FALSE	0.00424567	5.92359e+08	6.23536e+06
never eat dairy vs. no dairy restrictions	milk/eggs/cheese	F_Enterobacteriaceae_RNT	7.98076e-06	0.00706874	7.98076e-06	0.00706874	FALSE	0.00462931	FALSE	0.00462931	5.92359e+08	6.23536e+06
never eat dairy vs. no dairy restrictions	milk/eggs/cheese	F_Enterococcaceae_RNT	7.98076e-06	0.0234154	7.98076e-06	0.0234154	FALSE	0.000829133	FALSE	0.000829133	5.92359e+08	6.23536e+06
never eat dairy vs. no dairy restrictions	milk/eggs/cheese	F_Erysipelotrichaceae_RNT	7.98076e-06	0.00315924	7.98076e-06	0.00315924	FALSE	0.012012	FALSE	0.012012	5.92359e+08	6.23536e+06
never eat dairy vs. no dairy restrictions	milk/eggs/cheese	F_Lachnospiraceae_RNT	7.98076e-06	0.00281468	7.98076e-06	0.00281468	FALSE	0.0181213	FALSE	0.0181213	5.92359e+08	6.23536e+06
never eat dairy vs. no dairy restrictions	milk/eggs/cheese	F_Peptostreptococcaceae_RNT	7.98076e-06	0.00323463	7.98076e-06	0.00323463	FALSE	0.0174273	FALSE	0.0174273	5.92359e+08	6.23536e+06
never eat dairy vs. no dairy restrictions	milk/eggs/cheese	F_Porphyromonadaceae_RNT	7.98076e-06	0.0027045	7.98076e-06	0.0027045	FALSE	0.0206843	FALSE	0.0206843	5.92359e+08	6.23536e+06
never eat dairy vs. no dairy restrictions	milk/eggs/cheese	F_Rhodospirillaceae_RNT	7.98076e-06	0.0055138	7.98076e-06	0.0055138	FALSE	0.00986279	FALSE	0.00986279	5.92359e+08	6.23536e+06
never eat dairy vs. no dairy restrictions	milk/eggs/cheese	F_Ruminococcaceae_RNT	7.98076e-06	0.00237916	7.98076e-06	0.00237916	FALSE	0.0306501	FALSE	0.0306501	5.92359e+08	6.23536e+06
never eat dairy vs. no dairy restrictions	milk/eggs/cheese	F_Streptococcaceae_RNT	7.98076e-06	0.00233967	7.98076e-06	0.00233967	FALSE	0.0420531	FALSE	0.0420531	5.92359e+08	6.23536e+06
never eat dairy vs. no dairy restrictions	milk/eggs/cheese	F_Sutterellaceae_RNT	7.98076e-06	0.00284168	7.98076e-06	0.00284168	FALSE	0.0217053	FALSE	0.0217053	5.92359e+08	6.23536e+06
never eat dairy vs. no dairy restrictions	milk/eggs/cheese	F_Veillonellaceae_RNT	7.98076e-06	0.00494172	7.98076e-06	0.00494172	FALSE	0.00576184	FALSE	0.00576184	5.92359e+08	6.23536e+06
never eat dairy vs. no dairy restrictions	milk/eggs/cheese	G_Acidaminococcus_RNT	7.98076e-06	0.0498976	7.98076e-06	0.0498976	FALSE	2.78711e-05	FALSE	2.78711e-05	5.92359e+08	6.23536e+06
never eat dairy vs. no dairy restrictions	milk/eggs/cheese	G_Aestuariispira_RNT	7.98076e-06	0.0211324	7.98076e-06	0.0211324	FALSE	0.000531022	FALSE	0.000531022	5.92359e+08	6.23536e+06
never eat dairy vs. no dairy restrictions	milk/eggs/cheese	G_Akkermansia_RNT	7.98076e-06	0.00819893	7.98076e-06	0.00819893	FALSE	0.0012595	FALSE	0.0012595	5.92359e+08	6.23536e+06
never eat dairy vs. no dairy restrictions	milk/eggs/cheese	G_Alistipes_RNT	7.98076e-06	0.00294595	7.98076e-06	0.00294595	FALSE	0.0154873	FALSE	0.0154873	5.92359e+08	6.23536e+06
never eat dairy vs. no dairy restrictions	milk/eggs/cheese	G_Alloprevotella_RNT	7.98076e-06	0.0374615	7.98076e-06	0.0374615	FALSE	0.000103826	FALSE	0.000103826	5.92359e+08	6.23536e+06
never eat dairy vs. no dairy restrictions	milk/eggs/cheese	G_Anaerostipes_RNT	7.98076e-06	0.0023459	7.98076e-06	0.0023459	FALSE	0.0319155	FALSE	0.0319155	5.92359e+08	6.23536e+06
never eat dairy vs. no dairy restrictions	milk/eggs/cheese	G_Bacteroides_RNT	7.98076e-06	0.00315619	7.98076e-06	0.00315619	FALSE	0.0120557	FALSE	0.0120557	5.92359e+08	6.23536e+06
never eat dairy vs. no dairy restrictions	milk/eggs/cheese	G_Barnesiella_RNT	7.98076e-06	0.00263118	7.98076e-06	0.00263118	FALSE	0.0339432	FALSE	0.0339432	5.92359e+08	6.23536e+06
never eat dairy vs. no dairy restrictions	milk/eggs/cheese	G_Bifidobacterium_RNT	7.98076e-06	0.00314749	7.98076e-06	0.00314749	FALSE	0.018111	FALSE	0.018111	5.92359e+08	6.23536e+06
never eat dairy vs. no dairy restrictions	milk/eggs/cheese	G_Blautia_RNT	7.98076e-06	0.00295298	7.98076e-06	0.00295298	FALSE	0.0153578	FALSE	0.0153578	5.92359e+08	6.23536e+06
never eat dairy vs. no dairy restrictions	milk/eggs/cheese	G_Butyricicoccus_RNT	7.98076e-06	0.00305733	7.98076e-06	0.00305733	FALSE	0.0135605	FALSE	0.0135605	5.92359e+08	6.23536e+06
never eat dairy vs. no dairy restrictions	milk/eggs/cheese	G_Butyrivibrio_RNT	7.98076e-06	0.0380926	7.98076e-06	0.0380926	FALSE	0.000168366	FALSE	0.000168366	5.92359e+08	6.23536e+06
never eat dairy vs. no dairy restrictions	milk/eggs/cheese	G_Clostridium_IV_RNT	7.98076e-06	0.00263717	7.98076e-06	0.00263717	FALSE	0.0224303	FALSE	0.0224303	5.92359e+08	6.23536e+06
never eat dairy vs. no dairy restrictions	milk/eggs/cheese	G_Clostridium_sensu_stricto_RNT	7.98076e-06	0.00571633	7.98076e-06	0.00571633	FALSE	0.00549857	FALSE	0.00549857	5.92359e+08	6.23536e+06
never eat dairy vs. no dairy restrictions	milk/eggs/cheese	G_Clostridium_XlVa_RNT	7.98076e-06	0.00274707	7.98076e-06	0.00274707	FALSE	0.0196526	FALSE	0.0196526	5.92359e+08	6.23536e+06
never eat dairy vs. no dairy restrictions	milk/eggs/cheese	G_Clostridium_XVIII_RNT	7.98076e-06	0.00331705	7.98076e-06	0.00331705	FALSE	0.00996096	FALSE	0.00996096	5.92359e+08	6.23536e+06
never eat dairy vs. no dairy restrictions	milk/eggs/cheese	G_Collinsella_RNT	7.98076e-06	0.00257498	7.98076e-06	0.00257498	FALSE	0.0333884	FALSE	0.0333884	5.92359e+08	6.23536e+06
never eat dairy vs. no dairy restrictions	milk/eggs/cheese	G_Coprobacter_RNT	7.98076e-06	0.00667213	7.98076e-06	0.00667213	FALSE	0.00311679	FALSE	0.00311679	5.92359e+08	6.23536e+06
never eat dairy vs. no dairy restrictions	milk/eggs/cheese	G_Coprococcus_RNT	7.98076e-06	0.00274449	7.98076e-06	0.00274449	FALSE	0.0234838	FALSE	0.0234838	5.92359e+08	6.23536e+06
never eat dairy vs. no dairy restrictions	milk/eggs/cheese	G_Desulfovibrio_RNT	7.98076e-06	0.0183991	7.98076e-06	0.0183991	FALSE	0.000285591	FALSE	0.000285591	5.92359e+08	6.23536e+06
never eat dairy vs. no dairy restrictions	milk/eggs/cheese	G_Dialister_RNT	7.98076e-06	0.00964666	7.98076e-06	0.00964666	FALSE	0.00141313	FALSE	0.00141313	5.92359e+08	6.23536e+06
never eat dairy vs. no dairy restrictions	milk/eggs/cheese	G_Dorea_RNT	7.98076e-06	0.00256028	7.98076e-06	0.00256028	FALSE	0.0246105	FALSE	0.0246105	5.92359e+08	6.23536e+06
never eat dairy vs. no dairy restrictions	milk/eggs/cheese	G_Eisenbergiella_RNT	7.98076e-06	0.0392967	7.98076e-06	0.0392967	FALSE	0.000137015	FALSE	0.000137015	5.92359e+08	6.23536e+06
never eat dairy vs. no dairy restrictions	milk/eggs/cheese	G_Escherichia_Shigella_RNT	7.98076e-06	0.00856089	7.98076e-06	0.00856089	FALSE	0.00299761	FALSE	0.00299761	5.92359e+08	6.23536e+06
never eat dairy vs. no dairy restrictions	milk/eggs/cheese	G_Faecalibacterium_RNT	7.98076e-06	0.00233137	7.98076e-06	0.00233137	FALSE	0.0324851	FALSE	0.0324851	5.92359e+08	6.23536e+06
never eat dairy vs. no dairy restrictions	milk/eggs/cheese	G_Faecalitalea_RNT	7.98076e-06	0.0279033	7.98076e-06	0.0279033	FALSE	0.000547611	FALSE	0.000547611	5.92359e+08	6.23536e+06
never eat dairy vs. no dairy restrictions	milk/eggs/cheese	G_Fusicatenibacter_RNT	7.98076e-06	0.00381028	7.98076e-06	0.00381028	FALSE	0.00556859	FALSE	0.00556859	5.92359e+08	6.23536e+06
never eat dairy vs. no dairy restrictions	milk/eggs/cheese	G_Gemmiger_RNT	7.98076e-06	0.00322153	7.98076e-06	0.00322153	FALSE	0.0169279	FALSE	0.0169279	5.92359e+08	6.23536e+06
never eat dairy vs. no dairy restrictions	milk/eggs/cheese	G_Hespellia_RNT	7.98076e-06	0.00430266	7.98076e-06	0.00430266	FALSE	0.0111219	FALSE	0.0111219	5.92359e+08	6.23536e+06
never eat dairy vs. no dairy restrictions	milk/eggs/cheese	G_Holdemanella_RNT	7.98076e-06	0.0117632	7.98076e-06	0.0117632	FALSE	0.00193431	FALSE	0.00193431	5.92359e+08	6.23536e+06
never eat dairy vs. no dairy restrictions	milk/eggs/cheese	G_Intestinibacter_RNT	7.98076e-06	0.0043941	7.98076e-06	0.0043941	FALSE	0.0176933	FALSE	0.0176933	5.92359e+08	6.23536e+06
never eat dairy vs. no dairy restrictions	milk/eggs/cheese	G_Lactobacillus_RNT	7.98076e-06	0.0164707	7.98076e-06	0.0164707	FALSE	0.000695653	FALSE	0.000695653	5.92359e+08	6.23536e+06
never eat dairy vs. no dairy restrictions	milk/eggs/cheese	G_Lactococcus_RNT	7.98076e-06	0.0360949	7.98076e-06	0.0360949	FALSE	0.000137924	FALSE	0.000137924	5.92359e+08	6.23536e+06
never eat dairy vs. no dairy restrictions	milk/eggs/cheese	G_Methanobrevibacter_RNT	7.98076e-06	0.0115331	7.98076e-06	0.0115331	FALSE	0.00103351	FALSE	0.00103351	5.92359e+08	6.23536e+06
never eat dairy vs. no dairy restrictions	milk/eggs/cheese	G_Odoribacter_RNT	7.98076e-06	0.00345919	7.98076e-06	0.00345919	FALSE	0.010978	FALSE	0.010978	5.92359e+08	6.23536e+06
never eat dairy vs. no dairy restrictions	milk/eggs/cheese	G_Oscillibacter_RNT	7.98076e-06	0.00235688	7.98076e-06	0.00235688	FALSE	0.0314917	FALSE	0.0314917	5.92359e+08	6.23536e+06
never eat dairy vs. no dairy restrictions	milk/eggs/cheese	G_Parabacteroides_RNT	7.98076e-06	0.00246292	7.98076e-06	0.00246292	FALSE	0.0276872	FALSE	0.0276872	5.92359e+08	6.23536e+06
never eat dairy vs. no dairy restrictions	milk/eggs/cheese	G_Paraprevotella_RNT	7.98076e-06	0.00927775	7.98076e-06	0.00927775	FALSE	0.00491411	FALSE	0.00491411	5.92359e+08	6.23536e+06
never eat dairy vs. no dairy restrictions	milk/eggs/cheese	G_Parasutterella_RNT	7.98076e-06	0.00401553	7.98076e-06	0.00401553	FALSE	0.0140497	FALSE	0.0140497	5.92359e+08	6.23536e+06
never eat dairy vs. no dairy restrictions	milk/eggs/cheese	G_Phascolarctobacterium_RNT	7.98076e-06	0.00610939	7.98076e-06	0.00610939	FALSE	0.00526806	FALSE	0.00526806	5.92359e+08	6.23536e+06
never eat dairy vs. no dairy restrictions	milk/eggs/cheese	G_Prevotella_RNT	7.98076e-06	0.00598056	7.98076e-06	0.00598056	FALSE	0.00700957	FALSE	0.00700957	5.92359e+08	6.23536e+06
never eat dairy vs. no dairy restrictions	milk/eggs/cheese	G_Roseburia_RNT	7.98076e-06	0.00269531	7.98076e-06	0.00269531	FALSE	0.020914	FALSE	0.020914	5.92359e+08	6.23536e+06
never eat dairy vs. no dairy restrictions	milk/eggs/cheese	G_Ruminococcus_RNT	7.98076e-06	0.00225491	7.98076e-06	0.00225491	FALSE	0.0413412	FALSE	0.0413412	5.92359e+08	6.23536e+06
never eat dairy vs. no dairy restrictions	milk/eggs/cheese	G_Ruminococcus2_RNT	7.98076e-06	0.00309948	7.98076e-06	0.00309948	FALSE	0.0128967	FALSE	0.0128967	5.92359e+08	6.23536e+06
never eat dairy vs. no dairy restrictions	milk/eggs/cheese	G_Senegalimassilia_RNT	7.98076e-06	0.0117615	7.98076e-06	0.0117615	FALSE	0.000738268	FALSE	0.000738268	5.92359e+08	6.23536e+06
never eat dairy vs. no dairy restrictions	milk/eggs/cheese	G_Sporobacter_RNT	7.98076e-06	0.00341482	7.98076e-06	0.00341482	FALSE	0.014153	FALSE	0.014153	5.92359e+08	6.23536e+06
never eat dairy vs. no dairy restrictions	milk/eggs/cheese	G_Streptococcus_RNT	7.98076e-06	0.00243332	7.98076e-06	0.00243332	FALSE	0.0392732	FALSE	0.0392732	5.92359e+08	6.23536e+06
never eat dairy vs. no dairy restrictions	milk/eggs/cheese	G_Subdoligranulum_RNT	7.98076e-06	0.010502	7.98076e-06	0.010502	FALSE	0.00293848	FALSE	0.00293848	5.92359e+08	6.23536e+06
never eat dairy vs. no dairy restrictions	milk/eggs/cheese	G_Sutterella_RNT	7.98076e-06	0.00555715	7.98076e-06	0.00555715	FALSE	0.00897855	FALSE	0.00897855	5.92359e+08	6.23536e+06
never eat dairy vs. no dairy restrictions	milk/eggs/cheese	G_unclassified_C_Clostridia_RNT	7.98076e-06	0.00610255	7.98076e-06	0.00610255	FALSE	0.00318561	FALSE	0.00318561	5.92359e+08	6.23536e+06
never eat dairy vs. no dairy restrictions	milk/eggs/cheese	G_unclassified_F_Coriobacteriaceae_RNT	7.98076e-06	0.00414222	7.98076e-06	0.00414222	FALSE	0.0118732	FALSE	0.0118732	5.92359e+08	6.23536e+06
never eat dairy vs. no dairy restrictions	milk/eggs/cheese	G_unclassified_F_Erysipelotrichaceae_RNT	7.98076e-06	0.00806596	7.98076e-06	0.00806596	FALSE	0.00514804	FALSE	0.00514804	5.92359e+08	6.23536e+06
never eat dairy vs. no dairy restrictions	milk/eggs/cheese	G_unclassified_F_Lachnospiraceae_RNT	7.98076e-06	0.00279803	7.98076e-06	0.00279803	FALSE	0.0184868	FALSE	0.0184868	5.92359e+08	6.23536e+06
never eat dairy vs. no dairy restrictions	milk/eggs/cheese	G_unclassified_F_Porphyromonadaceae_RNT	7.98076e-06	0.00699347	7.98076e-06	0.00699347	FALSE	0.00233297	FALSE	0.00233297	5.92359e+08	6.23536e+06
never eat dairy vs. no dairy restrictions	milk/eggs/cheese	G_unclassified_F_Prevotellaceae_RNT	7.98076e-06	0.0454057	7.98076e-06	0.0454057	FALSE	5.10607e-05	FALSE	5.10607e-05	5.92359e+08	6.23536e+06
never eat dairy vs. no dairy restrictions	milk/eggs/cheese	G_unclassified_F_Rhodospirillaceae_RNT	7.98076e-06	0.00832468	7.98076e-06	0.00832468	FALSE	0.00301327	FALSE	0.00301327	5.92359e+08	6.23536e+06
never eat dairy vs. no dairy restrictions	milk/eggs/cheese	G_unclassified_F_Ruminococcaceae_RNT	7.98076e-06	0.00313478	7.98076e-06	0.00313478	FALSE	0.0123664	FALSE	0.0123664	5.92359e+08	6.23536e+06
never eat dairy vs. no dairy restrictions	milk/eggs/cheese	G_unclassified_K_Bacteria_RNT	7.98076e-06	0.00469892	7.98076e-06	0.00469892	FALSE	0.00576139	FALSE	0.00576139	5.92359e+08	6.23536e+06
never eat dairy vs. no dairy restrictions	milk/eggs/cheese	G_unclassified_O_Bacteroidales_RNT	7.98076e-06	0.0311649	7.98076e-06	0.0311649	FALSE	0.000380001	FALSE	0.000380001	5.92359e+08	6.23536e+06
never eat dairy vs. no dairy restrictions	milk/eggs/cheese	G_unclassified_O_Clostridiales_RNT	7.98076e-06	0.00275064	7.98076e-06	0.00275064	FALSE	0.0195686	FALSE	0.0195686	5.92359e+08	6.23536e+06
never eat dairy vs. no dairy restrictions	milk/eggs/cheese	G_unclassified_P_Bacteroidetes_RNT	7.98076e-06	0.0240092	7.98076e-06	0.0240092	FALSE	0.000165185	FALSE	0.000165185	5.92359e+08	6.23536e+06
never eat dairy vs. no dairy restrictions	milk/eggs/cheese	G_unclassified_P_Firmicutes_RNT	7.98076e-06	0.00354713	7.98076e-06	0.00354713	FALSE	0.0134576	FALSE	0.0134576	5.92359e+08	6.23536e+06
never eat dairy vs. no dairy restrictions	milk/eggs/cheese	G_unclassified_P_Proteobacteria_RNT	7.98076e-06	0.00878144	7.98076e-06	0.00878144	FALSE	0.00384019	FALSE	0.00384019	5.92359e+08	6.23536e+06
never eat dairy vs. no dairy restrictions	milk/eggs/cheese	G_Veillonella_RNT	7.98076e-06	0.019424	7.98076e-06	0.019424	FALSE	0.000664685	FALSE	0.000664685	5.92359e+08	6.23536e+06
never eat dairy vs. no dairy restrictions	milk/eggs/cheese	G_Victivallis_RNT	7.98076e-06	0.010027	7.98076e-06	0.010027	FALSE	0.00256176	FALSE	0.00256176	5.92359e+08	6.23536e+06
never eat dairy vs. no dairy restrictions	milk/eggs/cheese	O_Bacteroidales_RNT	7.98076e-06	0.00261169	7.98076e-06	0.00261169	FALSE	0.0231301	FALSE	0.0231301	5.92359e+08	6.23536e+06
never eat dairy vs. no dairy restrictions	milk/eggs/cheese	O_Burkholderiales_RNT	7.98076e-06	0.00305108	7.98076e-06	0.00305108	FALSE	0.0136619	FALSE	0.0136619	5.92359e+08	6.23536e+06
never eat dairy vs. no dairy restrictions	milk/eggs/cheese	O_Clostridiales_RNT	7.98076e-06	0.00322816	7.98076e-06	0.00322816	FALSE	0.011068	FALSE	0.011068	5.92359e+08	6.23536e+06
never eat dairy vs. no dairy restrictions	milk/eggs/cheese	O_Lactobacillales_RNT	7.98076e-06	0.00227554	7.98076e-06	0.00227554	FALSE	0.0424148	FALSE	0.0424148	5.92359e+08	6.23536e+06
never eat dairy vs. no dairy restrictions	milk/eggs/cheese	O_Rhodospirillales_RNT	7.98076e-06	0.00550518	7.98076e-06	0.00550518	FALSE	0.00898112	FALSE	0.00898112	5.92359e+08	6.23536e+06
never eat dairy vs. no dairy restrictions	milk/eggs/cheese	O_Selenomonadales_RNT	7.98076e-06	0.00279151	7.98076e-06	0.00279151	FALSE	0.0186319	FALSE	0.0186319	5.92359e+08	6.23536e+06
never eat dairy vs. no dairy restrictions	milk/eggs/cheese	P_Firmicutes_RNT	7.98076e-06	0.00288236	7.98076e-06	0.00288236	FALSE	0.0167106	FALSE	0.0167106	5.92359e+08	6.23536e+06
never eat dairy vs. no dairy restrictions	milk/eggs/cheese	P_Lentisphaerae_RNT	7.98076e-06	0.0091603	7.98076e-06	0.0091603	FALSE	0.00302462	FALSE	0.00302462	5.92359e+08	6.23536e+06
never eat dairy vs. no dairy restrictions	milk/eggs/cheese	P_Proteobacteria_RNT	7.98076e-06	0.00351259	7.98076e-06	0.00351259	FALSE	0.00790508	FALSE	0.00790508	5.92359e+08	6.23536e+06
never eat wheat vs. no EDWS restrictions	milk/eggs/cheese	C_Actinobacteria_RNT	2.24066e-05	0.00453984	2.24066e-05	0.00453984	FALSE	0.00318635	FALSE	0.00318635	1.48456e+08	1.09967e+06
never eat wheat vs. no EDWS restrictions	milk/eggs/cheese	C_Alphaproteobacteria_RNT	2.24066e-05	0.00705624	2.24066e-05	0.00705624	FALSE	0.00338492	FALSE	0.00338492	1.48456e+08	1.09967e+06
never eat wheat vs. no EDWS restrictions	milk/eggs/cheese	C_Deltaproteobacteria_RNT	2.24066e-05	0.00443807	2.24066e-05	0.00443807	FALSE	0.00579841	FALSE	0.00579841	1.48456e+08	1.09967e+06
never eat wheat vs. no EDWS restrictions	milk/eggs/cheese	C_Gammaproteobacteria_RNT	2.24066e-05	0.00603007	2.24066e-05	0.00603007	FALSE	0.003296	FALSE	0.003296	1.48456e+08	1.09967e+06
never eat wheat vs. no EDWS restrictions	milk/eggs/cheese	Div_Chao1_RNT	2.24066e-05	0.00330791	2.24066e-05	0.00330791	FALSE	0.0130014	FALSE	0.0130014	1.48456e+08	1.09967e+06
never eat wheat vs. no EDWS restrictions	milk/eggs/cheese	Div_NumberGenera_RNT	2.24066e-05	0.00317495	2.24066e-05	0.00317495	FALSE	0.0151544	FALSE	0.0151544	1.48456e+08	1.09967e+06
never eat wheat vs. no EDWS restrictions	milk/eggs/cheese	Div_Shannon_RNT	2.24066e-05	0.00419891	2.24066e-05	0.00419891	FALSE	0.00469279	FALSE	0.00469279	1.48456e+08	1.09967e+06
never eat wheat vs. no EDWS restrictions	milk/eggs/cheese	F_Acidaminococcaceae_RNT	2.24066e-05	0.00528354	2.24066e-05	0.00528354	FALSE	0.00681511	FALSE	0.00681511	1.48456e+08	1.09967e+06
never eat wheat vs. no EDWS restrictions	milk/eggs/cheese	F_Coriobacteriaceae_RNT	2.24066e-05	0.00345124	2.24066e-05	0.00345124	FALSE	0.011026	FALSE	0.011026	1.48456e+08	1.09967e+06
never eat wheat vs. no EDWS restrictions	milk/eggs/cheese	F_Desulfovibrionaceae_RNT	2.24066e-05	0.00495599	2.24066e-05	0.00495599	FALSE	0.00416923	FALSE	0.00416923	1.48456e+08	1.09967e+06
never eat wheat vs. no EDWS restrictions	milk/eggs/cheese	F_Enterobacteriaceae_RNT	2.24066e-05	0.0100444	2.24066e-05	0.0100444	FALSE	0.000863605	FALSE	0.000863605	1.48456e+08	1.09967e+06
never eat wheat vs. no EDWS restrictions	milk/eggs/cheese	F_Enterococcaceae_RNT	2.24066e-05	0.0353969	2.24066e-05	0.0353969	FALSE	4.14086e-05	FALSE	4.14086e-05	1.48456e+08	1.09967e+06
never eat wheat vs. no EDWS restrictions	milk/eggs/cheese	F_Erysipelotrichaceae_RNT	2.24066e-05	0.00409739	2.24066e-05	0.00409739	FALSE	0.00526749	FALSE	0.00526749	1.48456e+08	1.09967e+06
never eat wheat vs. no EDWS restrictions	milk/eggs/cheese	F_Lachnospiraceae_RNT	2.24066e-05	0.00409771	2.24066e-05	0.00409771	FALSE	0.00526557	FALSE	0.00526557	1.48456e+08	1.09967e+06
never eat wheat vs. no EDWS restrictions	milk/eggs/cheese	F_Peptostreptococcaceae_RNT	2.24066e-05	0.0036527	2.24066e-05	0.0036527	FALSE	0.0142525	FALSE	0.0142525	1.48456e+08	1.09967e+06
never eat wheat vs. no EDWS restrictions	milk/eggs/cheese	F_Porphyromonadaceae_RNT	2.24066e-05	0.00385738	2.24066e-05	0.00385738	FALSE	0.0069256	FALSE	0.0069256	1.48456e+08	1.09967e+06
never eat wheat vs. no EDWS restrictions	milk/eggs/cheese	F_Rhodospirillaceae_RNT	2.24066e-05	0.00819545	2.24066e-05	0.00819545	FALSE	0.00191817	FALSE	0.00191817	1.48456e+08	1.09967e+06
never eat wheat vs. no EDWS restrictions	milk/eggs/cheese	F_Ruminococcaceae_RNT	2.24066e-05	0.0041669	2.24066e-05	0.0041669	FALSE	0.0048668	FALSE	0.0048668	1.48456e+08	1.09967e+06
never eat wheat vs. no EDWS restrictions	milk/eggs/cheese	F_Streptococcaceae_RNT	2.24066e-05	0.00525744	2.24066e-05	0.00525744	FALSE	0.0024583	FALSE	0.0024583	1.48456e+08	1.09967e+06
never eat wheat vs. no EDWS restrictions	milk/eggs/cheese	F_Sutterellaceae_RNT	2.24066e-05	0.0050309	2.24066e-05	0.0050309	FALSE	0.00259216	FALSE	0.00259216	1.48456e+08	1.09967e+06
never eat wheat vs. no EDWS restrictions	milk/eggs/cheese	F_Veillonellaceae_RNT	2.24066e-05	0.00517537	2.24066e-05	0.00517537	FALSE	0.00595016	FALSE	0.00595016	1.48456e+08	1.09967e+06
never eat wheat vs. no EDWS restrictions	milk/eggs/cheese	G_Acidaminococcus_RNT	2.24066e-05	0.0437733	2.24066e-05	0.0437733	FALSE	0.000105662	FALSE	0.000105662	1.48456e+08	1.09967e+06
never eat wheat vs. no EDWS restrictions	milk/eggs/cheese	G_Aestuariispira_RNT	2.24066e-05	0.0284503	2.24066e-05	0.0284503	FALSE	6.46774e-05	FALSE	6.46774e-05	1.48456e+08	1.09967e+06
never eat wheat vs. no EDWS restrictions	milk/eggs/cheese	G_Akkermansia_RNT	2.24066e-05	0.00758129	2.24066e-05	0.00758129	FALSE	0.00247329	FALSE	0.00247329	1.48456e+08	1.09967e+06
never eat wheat vs. no EDWS restrictions	milk/eggs/cheese	G_Alistipes_RNT	2.24066e-05	0.00330208	2.24066e-05	0.00330208	FALSE	0.0130889	FALSE	0.0130889	1.48456e+08	1.09967e+06
never eat wheat vs. no EDWS restrictions	milk/eggs/cheese	G_Alloprevotella_RNT	2.24066e-05	0.0549256	2.24066e-05	0.0549256	FALSE	2.56912e-06	FALSE	2.56912e-06	1.48456e+08	1.09967e+06
never eat wheat vs. no EDWS restrictions	milk/eggs/cheese	G_Anaerostipes_RNT	2.24066e-05	0.00483405	2.24066e-05	0.00483405	FALSE	0.00228351	FALSE	0.00228351	1.48456e+08	1.09967e+06
never eat wheat vs. no EDWS restrictions	milk/eggs/cheese	G_Bacteroides_RNT	2.24066e-05	0.00328773	2.24066e-05	0.00328773	FALSE	0.013307	FALSE	0.013307	1.48456e+08	1.09967e+06
never eat wheat vs. no EDWS restrictions	milk/eggs/cheese	G_Barnesiella_RNT	2.24066e-05	0.00471523	2.24066e-05	0.00471523	FALSE	0.00511846	FALSE	0.00511846	1.48456e+08	1.09967e+06
never eat wheat vs. no EDWS restrictions	milk/eggs/cheese	G_Bifidobacterium_RNT	2.24066e-05	0.00442052	2.24066e-05	0.00442052	FALSE	0.00613178	FALSE	0.00613178	1.48456e+08	1.09967e+06
never eat wheat vs. no EDWS restrictions	milk/eggs/cheese	G_Blautia_RNT	2.24066e-05	0.00390675	2.24066e-05	0.00390675	FALSE	0.00654612	FALSE	0.00654612	1.48456e+08	1.09967e+06
never eat wheat vs. no EDWS restrictions	milk/eggs/cheese	G_Butyricicoccus_RNT	2.24066e-05	0.00288899	2.24066e-05	0.00288899	FALSE	0.0210984	FALSE	0.0210984	1.48456e+08	1.09967e+06
never eat wheat vs. no EDWS restrictions	milk/eggs/cheese	G_Butyrivibrio_RNT	2.24066e-05	0.0566186	2.24066e-05	0.0566186	FALSE	4.39049e-06	FALSE	4.39049e-06	1.48456e+08	1.09967e+06
never eat wheat vs. no EDWS restrictions	milk/eggs/cheese	G_Clostridium_IV_RNT	2.24066e-05	0.00364527	2.24066e-05	0.00364527	FALSE	0.00882649	FALSE	0.00882649	1.48456e+08	1.09967e+06
never eat wheat vs. no EDWS restrictions	milk/eggs/cheese	G_Clostridium_sensu_stricto_RNT	2.24066e-05	0.00705374	2.24066e-05	0.00705374	FALSE	0.00248885	FALSE	0.00248885	1.48456e+08	1.09967e+06
never eat wheat vs. no EDWS restrictions	milk/eggs/cheese	G_Clostridium_XlVa_RNT	2.24066e-05	0.00412892	2.24066e-05	0.00412892	FALSE	0.00508176	FALSE	0.00508176	1.48456e+08	1.09967e+06
never eat wheat vs. no EDWS restrictions	milk/eggs/cheese	G_Clostridium_XVIII_RNT	2.24066e-05	0.00439324	2.24066e-05	0.00439324	FALSE	0.00376293	FALSE	0.00376293	1.48456e+08	1.09967e+06
never eat wheat vs. no EDWS restrictions	milk/eggs/cheese	G_Collinsella_RNT	2.24066e-05	0.00469516	2.24066e-05	0.00469516	FALSE	0.0045961	FALSE	0.0045961	1.48456e+08	1.09967e+06
never eat wheat vs. no EDWS restrictions	milk/eggs/cheese	G_Coprobacter_RNT	2.24066e-05	0.00772298	2.24066e-05	0.00772298	FALSE	0.00182052	FALSE	0.00182052	1.48456e+08	1.09967e+06
never eat wheat vs. no EDWS restrictions	milk/eggs/cheese	G_Coprococcus_RNT	2.24066e-05	0.00428525	2.24066e-05	0.00428525	FALSE	0.00547919	FALSE	0.00547919	1.48456e+08	1.09967e+06
never eat wheat vs. no EDWS restrictions	milk/eggs/cheese	G_Desulfovibrio_RNT	2.24066e-05	0.0161649	2.24066e-05	0.0161649	FALSE	0.00083358	FALSE	0.00083358	1.48456e+08	1.09967e+06
never eat wheat vs. no EDWS restrictions	milk/eggs/cheese	G_Dialister_RNT	2.24066e-05	0.0106561	2.24066e-05	0.0106561	FALSE	0.000976756	FALSE	0.000976756	1.48456e+08	1.09967e+06
never eat wheat vs. no EDWS restrictions	milk/eggs/cheese	G_Dorea_RNT	2.24066e-05	0.0040634	2.24066e-05	0.0040634	FALSE	0.00547541	FALSE	0.00547541	1.48456e+08	1.09967e+06
never eat wheat vs. no EDWS restrictions	milk/eggs/cheese	G_Eisenbergiella_RNT	2.24066e-05	0.0663065	2.24066e-05	0.0663065	FALSE	6.33289e-07	FALSE	6.33289e-07	1.48456e+08	1.09967e+06
never eat wheat vs. no EDWS restrictions	milk/eggs/cheese	G_Escherichia_Shigella_RNT	2.24066e-05	0.0108482	2.24066e-05	0.0108482	FALSE	0.00099325	FALSE	0.00099325	1.48456e+08	1.09967e+06
never eat wheat vs. no EDWS restrictions	milk/eggs/cheese	G_Faecalibacterium_RNT	2.24066e-05	0.00403984	2.24066e-05	0.00403984	FALSE	0.00562436	FALSE	0.00562436	1.48456e+08	1.09967e+06
never eat wheat vs. no EDWS restrictions	milk/eggs/cheese	G_Faecalitalea_RNT	2.24066e-05	0.0325849	2.24066e-05	0.0325849	FALSE	0.00021049	FALSE	0.00021049	1.48456e+08	1.09967e+06
never eat wheat vs. no EDWS restrictions	milk/eggs/cheese	G_Fusicatenibacter_RNT	2.24066e-05	0.00355667	2.24066e-05	0.00355667	FALSE	0.00976962	FALSE	0.00976962	1.48456e+08	1.09967e+06
never eat wheat vs. no EDWS restrictions	milk/eggs/cheese	G_Gemmiger_RNT	2.24066e-05	0.00394556	2.24066e-05	0.00394556	FALSE	0.0100926	FALSE	0.0100926	1.48456e+08	1.09967e+06
never eat wheat vs. no EDWS restrictions	milk/eggs/cheese	G_Hespellia_RNT	2.24066e-05	0.00633449	2.24066e-05	0.00633449	FALSE	0.00244579	FALSE	0.00244579	1.48456e+08	1.09967e+06
never eat wheat vs. no EDWS restrictions	milk/eggs/cheese	G_Holdemanella_RNT	2.24066e-05	0.0180263	2.24066e-05	0.0180263	FALSE	0.000139016	FALSE	0.000139016	1.48456e+08	1.09967e+06
never eat wheat vs. no EDWS restrictions	milk/eggs/cheese	G_Intestinibacter_RNT	2.24066e-05	0.00567053	2.24066e-05	0.00567053	FALSE	0.00831827	FALSE	0.00831827	1.48456e+08	1.09967e+06
never eat wheat vs. no EDWS restrictions	milk/eggs/cheese	G_Lactobacillus_RNT	2.24066e-05	0.0173399	2.24066e-05	0.0173399	FALSE	0.00060054	FALSE	0.00060054	1.48456e+08	1.09967e+06
never eat wheat vs. no EDWS restrictions	milk/eggs/cheese	G_Lactococcus_RNT	2.24066e-05	0.046355	2.24066e-05	0.046355	FALSE	1.67328e-05	FALSE	1.67328e-05	1.48456e+08	1.09967e+06
never eat wheat vs. no EDWS restrictions	milk/eggs/cheese	G_Methanobrevibacter_RNT	2.24066e-05	0.0115147	2.24066e-05	0.0115147	FALSE	0.00128696	FALSE	0.00128696	1.48456e+08	1.09967e+06
never eat wheat vs. no EDWS restrictions	milk/eggs/cheese	G_Odoribacter_RNT	2.24066e-05	0.00347235	2.24066e-05	0.00347235	FALSE	0.0138206	FALSE	0.0138206	1.48456e+08	1.09967e+06
never eat wheat vs. no EDWS restrictions	milk/eggs/cheese	G_Oscillibacter_RNT	2.24066e-05	0.00472823	2.24066e-05	0.00472823	FALSE	0.00257398	FALSE	0.00257398	1.48456e+08	1.09967e+06
never eat wheat vs. no EDWS restrictions	milk/eggs/cheese	G_Parabacteroides_RNT	2.24066e-05	0.00391606	2.24066e-05	0.00391606	FALSE	0.00647693	FALSE	0.00647693	1.48456e+08	1.09967e+06
never eat wheat vs. no EDWS restrictions	milk/eggs/cheese	G_Paraprevotella_RNT	2.24066e-05	0.0154348	2.24066e-05	0.0154348	FALSE	0.000314756	FALSE	0.000314756	1.48456e+08	1.09967e+06
never eat wheat vs. no EDWS restrictions	milk/eggs/cheese	G_Parasutterella_RNT	2.24066e-05	0.00618461	2.24066e-05	0.00618461	FALSE	0.0026948	FALSE	0.0026948	1.48456e+08	1.09967e+06
never eat wheat vs. no EDWS restrictions	milk/eggs/cheese	G_Phascolarctobacterium_RNT	2.24066e-05	0.00736938	2.24066e-05	0.00736938	FALSE	0.00265162	FALSE	0.00265162	1.48456e+08	1.09967e+06
never eat wheat vs. no EDWS restrictions	milk/eggs/cheese	G_Prevotella_RNT	2.24066e-05	0.00866239	2.24066e-05	0.00866239	FALSE	0.00137434	FALSE	0.00137434	1.48456e+08	1.09967e+06
never eat wheat vs. no EDWS restrictions	milk/eggs/cheese	G_Roseburia_RNT	2.24066e-05	0.00399499	2.24066e-05	0.00399499	FALSE	0.00591933	FALSE	0.00591933	1.48456e+08	1.09967e+06
never eat wheat vs. no EDWS restrictions	milk/eggs/cheese	G_Ruminococcus_RNT	2.24066e-05	0.00512509	2.24066e-05	0.00512509	FALSE	0.00223474	FALSE	0.00223474	1.48456e+08	1.09967e+06
never eat wheat vs. no EDWS restrictions	milk/eggs/cheese	G_Ruminococcus2_RNT	2.24066e-05	0.00408648	2.24066e-05	0.00408648	FALSE	0.00533338	FALSE	0.00533338	1.48456e+08	1.09967e+06
never eat wheat vs. no EDWS restrictions	milk/eggs/cheese	G_Senegalimassilia_RNT	2.24066e-05	0.0106629	2.24066e-05	0.0106629	FALSE	0.00164832	FALSE	0.00164832	1.48456e+08	1.09967e+06
never eat wheat vs. no EDWS restrictions	milk/eggs/cheese	G_Sporobacter_RNT	2.24066e-05	0.00568712	2.24066e-05	0.00568712	FALSE	0.00180431	FALSE	0.00180431	1.48456e+08	1.09967e+06
never eat wheat vs. no EDWS restrictions	milk/eggs/cheese	G_Streptococcus_RNT	2.24066e-05	0.00503335	2.24066e-05	0.00503335	FALSE	0.00330673	FALSE	0.00330673	1.48456e+08	1.09967e+06
never eat wheat vs. no EDWS restrictions	milk/eggs/cheese	G_Subdoligranulum_RNT	2.24066e-05	0.0137279	2.24066e-05	0.0137279	FALSE	0.000781057	FALSE	0.000781057	1.48456e+08	1.09967e+06
never eat wheat vs. no EDWS restrictions	milk/eggs/cheese	G_Sutterella_RNT	2.24066e-05	0.0112923	2.24066e-05	0.0112923	FALSE	0.000210225	FALSE	0.000210225	1.48456e+08	1.09967e+06
never eat wheat vs. no EDWS restrictions	milk/eggs/cheese	G_unclassified_C_Clostridia_RNT	2.24066e-05	0.00595814	2.24066e-05	0.00595814	FALSE	0.00453872	FALSE	0.00453872	1.48456e+08	1.09967e+06
never eat wheat vs. no EDWS restrictions	milk/eggs/cheese	G_unclassified_F_Coriobacteriaceae_RNT	2.24066e-05	0.00513629	2.24066e-05	0.00513629	FALSE	0.00618689	FALSE	0.00618689	1.48456e+08	1.09967e+06
never eat wheat vs. no EDWS restrictions	milk/eggs/cheese	G_unclassified_F_Erysipelotrichaceae_RNT	2.24066e-05	0.0128075	2.24066e-05	0.0128075	FALSE	0.00047683	FALSE	0.00047683	1.48456e+08	1.09967e+06
never eat wheat vs. no EDWS restrictions	milk/eggs/cheese	G_unclassified_F_Lachnospiraceae_RNT	2.24066e-05	0.00492539	2.24066e-05	0.00492539	FALSE	0.00205945	FALSE	0.00205945	1.48456e+08	1.09967e+06
never eat wheat vs. no EDWS restrictions	milk/eggs/cheese	G_unclassified_F_Porphyromonadaceae_RNT	2.24066e-05	0.00708607	2.24066e-05	0.00708607	FALSE	0.00275924	FALSE	0.00275924	1.48456e+08	1.09967e+06
never eat wheat vs. no EDWS restrictions	milk/eggs/cheese	G_unclassified_F_Prevotellaceae_RNT	2.24066e-05	0.0706504	2.24066e-05	0.0706504	FALSE	3.86578e-07	FALSE	3.86578e-07	1.48456e+08	1.09967e+06
never eat wheat vs. no EDWS restrictions	milk/eggs/cheese	G_unclassified_F_Rhodospirillaceae_RNT	2.24066e-05	0.00903734	2.24066e-05	0.00903734	FALSE	0.00243242	FALSE	0.00243242	1.48456e+08	1.09967e+06
never eat wheat vs. no EDWS restrictions	milk/eggs/cheese	G_unclassified_F_Ruminococcaceae_RNT	2.24066e-05	0.00468676	2.24066e-05	0.00468676	FALSE	0.00269771	FALSE	0.00269771	1.48456e+08	1.09967e+06
never eat wheat vs. no EDWS restrictions	milk/eggs/cheese	G_unclassified_K_Bacteria_RNT	2.24066e-05	0.00577653	2.24066e-05	0.00577653	FALSE	0.00274156	FALSE	0.00274156	1.48456e+08	1.09967e+06
never eat wheat vs. no EDWS restrictions	milk/eggs/cheese	G_unclassified_O_Bacteroidales_RNT	2.24066e-05	0.0444747	2.24066e-05	0.0444747	FALSE	2.26051e-05	FALSE	2.26051e-05	1.48456e+08	1.09967e+06
never eat wheat vs. no EDWS restrictions	milk/eggs/cheese	G_unclassified_O_Clostridiales_RNT	2.24066e-05	0.0044967	2.24066e-05	0.0044967	FALSE	0.0033461	FALSE	0.0033461	1.48456e+08	1.09967e+06
never eat wheat vs. no EDWS restrictions	milk/eggs/cheese	G_unclassified_P_Bacteroidetes_RNT	2.24066e-05	0.0312386	2.24066e-05	0.0312386	FALSE	1.94915e-05	FALSE	1.94915e-05	1.48456e+08	1.09967e+06
never eat wheat vs. no EDWS restrictions	milk/eggs/cheese	G_unclassified_P_Firmicutes_RNT	2.24066e-05	0.00602856	2.24066e-05	0.00602856	FALSE	0.00147771	FALSE	0.00147771	1.48456e+08	1.09967e+06
never eat wheat vs. no EDWS restrictions	milk/eggs/cheese	G_unclassified_P_Proteobacteria_RNT	2.24066e-05	0.0127118	2.24066e-05	0.0127118	FALSE	0.000580125	FALSE	0.000580125	1.48456e+08	1.09967e+06
never eat wheat vs. no EDWS restrictions	milk/eggs/cheese	G_Veillonella_RNT	2.24066e-05	0.0312585	2.24066e-05	0.0312585	FALSE	1.65306e-05	FALSE	1.65306e-05	1.48456e+08	1.09967e+06
never eat wheat vs. no EDWS restrictions	milk/eggs/cheese	G_Victivallis_RNT	2.24066e-05	0.0143213	2.24066e-05	0.0143213	FALSE	0.00035997	FALSE	0.00035997	1.48456e+08	1.09967e+06
never eat wheat vs. no EDWS restrictions	milk/eggs/cheese	O_Bacteroidales_RNT	2.24066e-05	0.00426601	2.24066e-05	0.00426601	FALSE	0.00434803	FALSE	0.00434803	1.48456e+08	1.09967e+06
never eat wheat vs. no EDWS restrictions	milk/eggs/cheese	O_Burkholderiales_RNT	2.24066e-05	0.00449422	2.24066e-05	0.00449422	FALSE	0.00335555	FALSE	0.00335555	1.48456e+08	1.09967e+06
never eat wheat vs. no EDWS restrictions	milk/eggs/cheese	O_Clostridiales_RNT	2.24066e-05	0.00382084	2.24066e-05	0.00382084	FALSE	0.00722074	FALSE	0.00722074	1.48456e+08	1.09967e+06
never eat wheat vs. no EDWS restrictions	milk/eggs/cheese	O_Lactobacillales_RNT	2.24066e-05	0.00477735	2.24066e-05	0.00477735	FALSE	0.00356591	FALSE	0.00356591	1.48456e+08	1.09967e+06
never eat wheat vs. no EDWS restrictions	milk/eggs/cheese	O_Rhodospirillales_RNT	2.24066e-05	0.00767291	2.24066e-05	0.00767291	FALSE	0.00239888	FALSE	0.00239888	1.48456e+08	1.09967e+06
never eat wheat vs. no EDWS restrictions	milk/eggs/cheese	O_Selenomonadales_RNT	2.24066e-05	0.00311617	2.24066e-05	0.00311617	FALSE	0.0162184	FALSE	0.0162184	1.48456e+08	1.09967e+06
never eat wheat vs. no EDWS restrictions	milk/eggs/cheese	P_Firmicutes_RNT	2.24066e-05	0.00391298	2.24066e-05	0.00391298	FALSE	0.00649976	FALSE	0.00649976	1.48456e+08	1.09967e+06
never eat wheat vs. no EDWS restrictions	milk/eggs/cheese	P_Lentisphaerae_RNT	2.24066e-05	0.0140738	2.24066e-05	0.0140738	FALSE	0.000269998	FALSE	0.000269998	1.48456e+08	1.09967e+06
never eat wheat vs. no EDWS restrictions	milk/eggs/cheese	P_Proteobacteria_RNT	2.24066e-05	0.00443858	2.24066e-05	0.00443858	FALSE	0.00357419	FALSE	0.00357419	1.48456e+08	1.09967e+06
never eat wheat vs. no wheat restrictions	milk/eggs/cheese	C_Actinobacteria_RNT	1.76977e-05	0.00400789	1.76977e-05	0.00400789	FALSE	0.00540609	FALSE	0.00540609	2.01388e+08	1.59831e+06
never eat wheat vs. no wheat restrictions	milk/eggs/cheese	C_Alphaproteobacteria_RNT	1.76977e-05	0.00664921	1.76977e-05	0.00664921	FALSE	0.00425569	FALSE	0.00425569	2.01388e+08	1.59831e+06
never eat wheat vs. no wheat restrictions	milk/eggs/cheese	C_Deltaproteobacteria_RNT	1.76977e-05	0.00383344	1.76977e-05	0.00383344	FALSE	0.0101066	FALSE	0.0101066	2.01388e+08	1.59831e+06
never eat wheat vs. no wheat restrictions	milk/eggs/cheese	C_Gammaproteobacteria_RNT	1.76977e-05	0.00558361	1.76977e-05	0.00558361	FALSE	0.00449214	FALSE	0.00449214	2.01388e+08	1.59831e+06
never eat wheat vs. no wheat restrictions	milk/eggs/cheese	Div_Chao1_RNT	1.76977e-05	0.00317288	1.76977e-05	0.00317288	FALSE	0.0141845	FALSE	0.0141845	2.01388e+08	1.59831e+06
never eat wheat vs. no wheat restrictions	milk/eggs/cheese	Div_NumberGenera_RNT	1.76977e-05	0.00304201	1.76977e-05	0.00304201	FALSE	0.0165204	FALSE	0.0165204	2.01388e+08	1.59831e+06
never eat wheat vs. no wheat restrictions	milk/eggs/cheese	Div_Shannon_RNT	1.76977e-05	0.00382204	1.76977e-05	0.00382204	FALSE	0.00669389	FALSE	0.00669389	2.01388e+08	1.59831e+06
never eat wheat vs. no wheat restrictions	milk/eggs/cheese	F_Acidaminococcaceae_RNT	1.76977e-05	0.00480848	1.76977e-05	0.00480848	FALSE	0.00951209	FALSE	0.00951209	2.01388e+08	1.59831e+06
never eat wheat vs. no wheat restrictions	milk/eggs/cheese	F_Coriobacteriaceae_RNT	1.76977e-05	0.00309265	1.76977e-05	0.00309265	FALSE	0.0155732	FALSE	0.0155732	2.01388e+08	1.59831e+06
never eat wheat vs. no wheat restrictions	milk/eggs/cheese	F_Desulfovibrionaceae_RNT	1.76977e-05	0.00450257	1.76977e-05	0.00450257	FALSE	0.0060751	FALSE	0.0060751	2.01388e+08	1.59831e+06
never eat wheat vs. no wheat restrictions	milk/eggs/cheese	F_Enterobacteriaceae_RNT	1.76977e-05	0.00832472	1.76977e-05	0.00832472	FALSE	0.00240762	FALSE	0.00240762	2.01388e+08	1.59831e+06
never eat wheat vs. no wheat restrictions	milk/eggs/cheese	F_Enterococcaceae_RNT	1.76977e-05	0.0279601	1.76977e-05	0.0279601	FALSE	0.000279106	FALSE	0.000279106	2.01388e+08	1.59831e+06
never eat wheat vs. no wheat restrictions	milk/eggs/cheese	F_Erysipelotrichaceae_RNT	1.76977e-05	0.00388168	1.76977e-05	0.00388168	FALSE	0.00624993	FALSE	0.00624993	2.01388e+08	1.59831e+06
never eat wheat vs. no wheat restrictions	milk/eggs/cheese	F_Lachnospiraceae_RNT	1.76977e-05	0.00400726	1.76977e-05	0.00400726	FALSE	0.00540999	FALSE	0.00540999	2.01388e+08	1.59831e+06
never eat wheat vs. no wheat restrictions	milk/eggs/cheese	F_Peptostreptococcaceae_RNT	1.76977e-05	0.00354614	1.76977e-05	0.00354614	FALSE	0.0148993	FALSE	0.0148993	2.01388e+08	1.59831e+06
never eat wheat vs. no wheat restrictions	milk/eggs/cheese	F_Porphyromonadaceae_RNT	1.76977e-05	0.00377753	1.76977e-05	0.00377753	FALSE	0.00704589	FALSE	0.00704589	2.01388e+08	1.59831e+06
never eat wheat vs. no wheat restrictions	milk/eggs/cheese	F_Rhodospirillaceae_RNT	1.76977e-05	0.00820651	1.76977e-05	0.00820651	FALSE	0.00178514	FALSE	0.00178514	2.01388e+08	1.59831e+06
never eat wheat vs. no wheat restrictions	milk/eggs/cheese	F_Ruminococcaceae_RNT	1.76977e-05	0.00376558	1.76977e-05	0.00376558	FALSE	0.0071435	FALSE	0.0071435	2.01388e+08	1.59831e+06
never eat wheat vs. no wheat restrictions	milk/eggs/cheese	F_Streptococcaceae_RNT	1.76977e-05	0.00512586	1.76977e-05	0.00512586	FALSE	0.00260405	FALSE	0.00260405	2.01388e+08	1.59831e+06
never eat wheat vs. no wheat restrictions	milk/eggs/cheese	F_Sutterellaceae_RNT	1.76977e-05	0.00423207	1.76977e-05	0.00423207	FALSE	0.00563658	FALSE	0.00563658	2.01388e+08	1.59831e+06
never eat wheat vs. no wheat restrictions	milk/eggs/cheese	F_Veillonellaceae_RNT	1.76977e-05	0.00467989	1.76977e-05	0.00467989	FALSE	0.00861155	FALSE	0.00861155	2.01388e+08	1.59831e+06
never eat wheat vs. no wheat restrictions	milk/eggs/cheese	G_Acidaminococcus_RNT	1.76977e-05	0.0411205	1.76977e-05	0.0411205	FALSE	0.000168917	FALSE	0.000168917	2.01388e+08	1.59831e+06
never eat wheat vs. no wheat restrictions	milk/eggs/cheese	G_Aestuariispira_RNT	1.76977e-05	0.0240945	1.76977e-05	0.0240945	FALSE	0.000238291	FALSE	0.000238291	2.01388e+08	1.59831e+06
never eat wheat vs. no wheat restrictions	milk/eggs/cheese	G_Akkermansia_RNT	1.76977e-05	0.00791061	1.76977e-05	0.00791061	FALSE	0.00183927	FALSE	0.00183927	2.01388e+08	1.59831e+06
never eat wheat vs. no wheat restrictions	milk/eggs/cheese	G_Alistipes_RNT	1.76977e-05	0.00306994	1.76977e-05	0.00306994	FALSE	0.015991	FALSE	0.015991	2.01388e+08	1.59831e+06
never eat wheat vs. no wheat restrictions	milk/eggs/cheese	G_Alloprevotella_RNT	1.76977e-05	0.0546708	1.76977e-05	0.0546708	FALSE	2.58156e-06	FALSE	2.58156e-06	2.01388e+08	1.59831e+06
never eat wheat vs. no wheat restrictions	milk/eggs/cheese	G_Anaerostipes_RNT	1.76977e-05	0.0044347	1.76977e-05	0.0044347	FALSE	0.00331545	FALSE	0.00331545	2.01388e+08	1.59831e+06
never eat wheat vs. no wheat restrictions	milk/eggs/cheese	G_Bacteroides_RNT	1.76977e-05	0.00331121	1.76977e-05	0.00331121	FALSE	0.0120786	FALSE	0.0120786	2.01388e+08	1.59831e+06
never eat wheat vs. no wheat restrictions	milk/eggs/cheese	G_Barnesiella_RNT	1.76977e-05	0.00462089	1.76977e-05	0.00462089	FALSE	0.00523534	FALSE	0.00523534	2.01388e+08	1.59831e+06
never eat wheat vs. no wheat restrictions	milk/eggs/cheese	G_Bifidobacterium_RNT	1.76977e-05	0.00395595	1.76977e-05	0.00395595	FALSE	0.00920847	FALSE	0.00920847	2.01388e+08	1.59831e+06
never eat wheat vs. no wheat restrictions	milk/eggs/cheese	G_Blautia_RNT	1.76977e-05	0.00370474	1.76977e-05	0.00370474	FALSE	0.00766235	FALSE	0.00766235	2.01388e+08	1.59831e+06
never eat wheat vs. no wheat restrictions	milk/eggs/cheese	G_Butyricicoccus_RNT	1.76977e-05	0.00278319	1.76977e-05	0.00278319	FALSE	0.0223625	FALSE	0.0223625	2.01388e+08	1.59831e+06
never eat wheat vs. no wheat restrictions	milk/eggs/cheese	G_Butyrivibrio_RNT	1.76977e-05	0.0566611	1.76977e-05	0.0566611	FALSE	4.14488e-06	FALSE	4.14488e-06	2.01388e+08	1.59831e+06
never eat wheat vs. no wheat restrictions	milk/eggs/cheese	G_Clostridium_IV_RNT	1.76977e-05	0.00345899	1.76977e-05	0.00345899	FALSE	0.0101775	FALSE	0.0101775	2.01388e+08	1.59831e+06
never eat wheat vs. no wheat restrictions	milk/eggs/cheese	G_Clostridium_sensu_stricto_RNT	1.76977e-05	0.00699968	1.76977e-05	0.00699968	FALSE	0.00242631	FALSE	0.00242631	2.01388e+08	1.59831e+06
never eat wheat vs. no wheat restrictions	milk/eggs/cheese	G_Clostridium_XlVa_RNT	1.76977e-05	0.00380903	1.76977e-05	0.00380903	FALSE	0.00679489	FALSE	0.00679489	2.01388e+08	1.59831e+06
never eat wheat vs. no wheat restrictions	milk/eggs/cheese	G_Clostridium_XVIII_RNT	1.76977e-05	0.0043993	1.76977e-05	0.0043993	FALSE	0.00345239	FALSE	0.00345239	2.01388e+08	1.59831e+06
never eat wheat vs. no wheat restrictions	milk/eggs/cheese	G_Collinsella_RNT	1.76977e-05	0.00421293	1.76977e-05	0.00421293	FALSE	0.00700939	FALSE	0.00700939	2.01388e+08	1.59831e+06
never eat wheat vs. no wheat restrictions	milk/eggs/cheese	G_Coprobacter_RNT	1.76977e-05	0.00671386	1.76977e-05	0.00671386	FALSE	0.00356943	FALSE	0.00356943	2.01388e+08	1.59831e+06
never eat wheat vs. no wheat restrictions	milk/eggs/cheese	G_Coprococcus_RNT	1.76977e-05	0.00429809	1.76977e-05	0.00429809	FALSE	0.00501654	FALSE	0.00501654	2.01388e+08	1.59831e+06
never eat wheat vs. no wheat restrictions	milk/eggs/cheese	G_Desulfovibrio_RNT	1.76977e-05	0.0154522	1.76977e-05	0.0154522	FALSE	0.00104724	FALSE	0.00104724	2.01388e+08	1.59831e+06
never eat wheat vs. no wheat restrictions	milk/eggs/cheese	G_Dialister_RNT	1.76977e-05	0.00957686	1.76977e-05	0.00957686	FALSE	0.0017251	FALSE	0.0017251	2.01388e+08	1.59831e+06
never eat wheat vs. no wheat restrictions	milk/eggs/cheese	G_Dorea_RNT	1.76977e-05	0.00397991	1.76977e-05	0.00397991	FALSE	0.00558261	FALSE	0.00558261	2.01388e+08	1.59831e+06
never eat wheat vs. no wheat restrictions	milk/eggs/cheese	G_Eisenbergiella_RNT	1.76977e-05	0.0639672	1.76977e-05	0.0639672	FALSE	9.75424e-07	FALSE	9.75424e-07	2.01388e+08	1.59831e+06
never eat wheat vs. no wheat restrictions	milk/eggs/cheese	G_Escherichia_Shigella_RNT	1.76977e-05	0.00952421	1.76977e-05	0.00952421	FALSE	0.0019943	FALSE	0.0019943	2.01388e+08	1.59831e+06
never eat wheat vs. no wheat restrictions	milk/eggs/cheese	G_Faecalibacterium_RNT	1.76977e-05	0.00379613	1.76977e-05	0.00379613	FALSE	0.00689653	FALSE	0.00689653	2.01388e+08	1.59831e+06
never eat wheat vs. no wheat restrictions	milk/eggs/cheese	G_Faecalitalea_RNT	1.76977e-05	0.0297302	1.76977e-05	0.0297302	FALSE	0.000395563	FALSE	0.000395563	2.01388e+08	1.59831e+06
never eat wheat vs. no wheat restrictions	milk/eggs/cheese	G_Fusicatenibacter_RNT	1.76977e-05	0.00341722	1.76977e-05	0.00341722	FALSE	0.0106818	FALSE	0.0106818	2.01388e+08	1.59831e+06
never eat wheat vs. no wheat restrictions	milk/eggs/cheese	G_Gemmiger_RNT	1.76977e-05	0.00398833	1.76977e-05	0.00398833	FALSE	0.00902726	FALSE	0.00902726	2.01388e+08	1.59831e+06
never eat wheat vs. no wheat restrictions	milk/eggs/cheese	G_Hespellia_RNT	1.76977e-05	0.00602973	1.76977e-05	0.00602973	FALSE	0.00295406	FALSE	0.00295406	2.01388e+08	1.59831e+06
never eat wheat vs. no wheat restrictions	milk/eggs/cheese	G_Holdemanella_RNT	1.76977e-05	0.0177397	1.76977e-05	0.0177397	FALSE	0.000148588	FALSE	0.000148588	2.01388e+08	1.59831e+06
never eat wheat vs. no wheat restrictions	milk/eggs/cheese	G_Intestinibacter_RNT	1.76977e-05	0.00544301	1.76977e-05	0.00544301	FALSE	0.00928835	FALSE	0.00928835	2.01388e+08	1.59831e+06
never eat wheat vs. no wheat restrictions	milk/eggs/cheese	G_Lactobacillus_RNT	1.76977e-05	0.0165223	1.76977e-05	0.0165223	FALSE	0.000780403	FALSE	0.000780403	2.01388e+08	1.59831e+06
never eat wheat vs. no wheat restrictions	milk/eggs/cheese	G_Lactococcus_RNT	1.76977e-05	0.0449379	1.76977e-05	0.0449379	FALSE	2.18363e-05	FALSE	2.18363e-05	2.01388e+08	1.59831e+06
never eat wheat vs. no wheat restrictions	milk/eggs/cheese	G_Methanobrevibacter_RNT	1.76977e-05	0.0100878	1.76977e-05	0.0100878	FALSE	0.00254181	FALSE	0.00254181	2.01388e+08	1.59831e+06
never eat wheat vs. no wheat restrictions	milk/eggs/cheese	G_Odoribacter_RNT	1.76977e-05	0.00333067	1.76977e-05	0.00333067	FALSE	0.0150784	FALSE	0.0150784	2.01388e+08	1.59831e+06
never eat wheat vs. no wheat restrictions	milk/eggs/cheese	G_Oscillibacter_RNT	1.76977e-05	0.00417152	1.76977e-05	0.00417152	FALSE	0.00448083	FALSE	0.00448083	2.01388e+08	1.59831e+06
never eat wheat vs. no wheat restrictions	milk/eggs/cheese	G_Parabacteroides_RNT	1.76977e-05	0.00376231	1.76977e-05	0.00376231	FALSE	0.00717049	FALSE	0.00717049	2.01388e+08	1.59831e+06
never eat wheat vs. no wheat restrictions	milk/eggs/cheese	G_Paraprevotella_RNT	1.76977e-05	0.0143533	1.76977e-05	0.0143533	FALSE	0.000494449	FALSE	0.000494449	2.01388e+08	1.59831e+06
never eat wheat vs. no wheat restrictions	milk/eggs/cheese	G_Parasutterella_RNT	1.76977e-05	0.005918	1.76977e-05	0.005918	FALSE	0.00315667	FALSE	0.00315667	2.01388e+08	1.59831e+06
never eat wheat vs. no wheat restrictions	milk/eggs/cheese	G_Phascolarctobacterium_RNT	1.76977e-05	0.00709314	1.76977e-05	0.00709314	FALSE	0.00303194	FALSE	0.00303194	2.01388e+08	1.59831e+06
never eat wheat vs. no wheat restrictions	milk/eggs/cheese	G_Prevotella_RNT	1.76977e-05	0.00777874	1.76977e-05	0.00777874	FALSE	0.00235402	FALSE	0.00235402	2.01388e+08	1.59831e+06
never eat wheat vs. no wheat restrictions	milk/eggs/cheese	G_Roseburia_RNT	1.76977e-05	0.00417843	1.76977e-05	0.00417843	FALSE	0.00444551	FALSE	0.00444551	2.01388e+08	1.59831e+06
never eat wheat vs. no wheat restrictions	milk/eggs/cheese	G_Ruminococcus_RNT	1.76977e-05	0.0050162	1.76977e-05	0.0050162	FALSE	0.00231843	FALSE	0.00231843	2.01388e+08	1.59831e+06
never eat wheat vs. no wheat restrictions	milk/eggs/cheese	G_Ruminococcus2_RNT	1.76977e-05	0.00396388	1.76977e-05	0.00396388	FALSE	0.00568642	FALSE	0.00568642	2.01388e+08	1.59831e+06
never eat wheat vs. no wheat restrictions	milk/eggs/cheese	G_Senegalimassilia_RNT	1.76977e-05	0.0108058	1.76977e-05	0.0108058	FALSE	0.00144172	FALSE	0.00144172	2.01388e+08	1.59831e+06
never eat wheat vs. no wheat restrictions	milk/eggs/cheese	G_Sporobacter_RNT	1.76977e-05	0.00511487	1.76977e-05	0.00511487	FALSE	0.00296491	FALSE	0.00296491	2.01388e+08	1.59831e+06
never eat wheat vs. no wheat restrictions	milk/eggs/cheese	G_Streptococcus_RNT	1.76977e-05	0.00483728	1.76977e-05	0.00483728	FALSE	0.00374473	FALSE	0.00374473	2.01388e+08	1.59831e+06
never eat wheat vs. no wheat restrictions	milk/eggs/cheese	G_Subdoligranulum_RNT	1.76977e-05	0.0130142	1.76977e-05	0.0130142	FALSE	0.00103052	FALSE	0.00103052	2.01388e+08	1.59831e+06
never eat wheat vs. no wheat restrictions	milk/eggs/cheese	G_Sutterella_RNT	1.76977e-05	0.0103687	1.76977e-05	0.0103687	FALSE	0.000367469	FALSE	0.000367469	2.01388e+08	1.59831e+06
never eat wheat vs. no wheat restrictions	milk/eggs/cheese	G_unclassified_C_Clostridia_RNT	1.76977e-05	0.00578404	1.76977e-05	0.00578404	FALSE	0.00489309	FALSE	0.00489309	2.01388e+08	1.59831e+06
never eat wheat vs. no wheat restrictions	milk/eggs/cheese	G_unclassified_F_Coriobacteriaceae_RNT	1.76977e-05	0.00468943	1.76977e-05	0.00468943	FALSE	0.00857888	FALSE	0.00857888	2.01388e+08	1.59831e+06
never eat wheat vs. no wheat restrictions	milk/eggs/cheese	G_unclassified_F_Erysipelotrichaceae_RNT	1.76977e-05	0.0111059	1.76977e-05	0.0111059	FALSE	0.00112358	FALSE	0.00112358	2.01388e+08	1.59831e+06
never eat wheat vs. no wheat restrictions	milk/eggs/cheese	G_unclassified_F_Lachnospiraceae_RNT	1.76977e-05	0.00494629	1.76977e-05	0.00494629	FALSE	0.00185004	FALSE	0.00185004	2.01388e+08	1.59831e+06
never eat wheat vs. no wheat restrictions	milk/eggs/cheese	G_unclassified_F_Porphyromonadaceae_RNT	1.76977e-05	0.00669579	1.76977e-05	0.00669579	FALSE	0.0034536	FALSE	0.0034536	2.01388e+08	1.59831e+06
never eat wheat vs. no wheat restrictions	milk/eggs/cheese	G_unclassified_F_Prevotellaceae_RNT	1.76977e-05	0.0709112	1.76977e-05	0.0709112	FALSE	3.47921e-07	FALSE	3.47921e-07	2.01388e+08	1.59831e+06
never eat wheat vs. no wheat restrictions	milk/eggs/cheese	G_unclassified_F_Rhodospirillaceae_RNT	1.76977e-05	0.00938337	1.76977e-05	0.00938337	FALSE	0.00187012	FALSE	0.00187012	2.01388e+08	1.59831e+06
never eat wheat vs. no wheat restrictions	milk/eggs/cheese	G_unclassified_F_Ruminococcaceae_RNT	1.76977e-05	0.00438266	1.76977e-05	0.00438266	FALSE	0.0035187	FALSE	0.0035187	2.01388e+08	1.59831e+06
never eat wheat vs. no wheat restrictions	milk/eggs/cheese	G_unclassified_K_Bacteria_RNT	1.76977e-05	0.00439356	1.76977e-05	0.00439356	FALSE	0.00911576	FALSE	0.00911576	2.01388e+08	1.59831e+06
never eat wheat vs. no wheat restrictions	milk/eggs/cheese	G_unclassified_O_Bacteroidales_RNT	1.76977e-05	0.0430267	1.76977e-05	0.0430267	FALSE	2.98157e-05	FALSE	2.98157e-05	2.01388e+08	1.59831e+06
never eat wheat vs. no wheat restrictions	milk/eggs/cheese	G_unclassified_O_Clostridiales_RNT	1.76977e-05	0.00445438	1.76977e-05	0.00445438	FALSE	0.00324171	FALSE	0.00324171	2.01388e+08	1.59831e+06
never eat wheat vs. no wheat restrictions	milk/eggs/cheese	G_unclassified_P_Bacteroidetes_RNT	1.76977e-05	0.0300077	1.76977e-05	0.0300077	FALSE	2.7352e-05	FALSE	2.7352e-05	2.01388e+08	1.59831e+06
never eat wheat vs. no wheat restrictions	milk/eggs/cheese	G_unclassified_P_Firmicutes_RNT	1.76977e-05	0.0056974	1.76977e-05	0.0056974	FALSE	0.00188809	FALSE	0.00188809	2.01388e+08	1.59831e+06
never eat wheat vs. no wheat restrictions	milk/eggs/cheese	G_unclassified_P_Proteobacteria_RNT	1.76977e-05	0.0122627	1.76977e-05	0.0122627	FALSE	0.000691573	FALSE	0.000691573	2.01388e+08	1.59831e+06
never eat wheat vs. no wheat restrictions	milk/eggs/cheese	G_Veillonella_RNT	1.76977e-05	0.0258347	1.76977e-05	0.0258347	FALSE	9.2027e-05	FALSE	9.2027e-05	2.01388e+08	1.59831e+06
never eat wheat vs. no wheat restrictions	milk/eggs/cheese	G_Victivallis_RNT	1.76977e-05	0.014153	1.76977e-05	0.014153	FALSE	0.000368053	FALSE	0.000368053	2.01388e+08	1.59831e+06
never eat wheat vs. no wheat restrictions	milk/eggs/cheese	O_Bacteroidales_RNT	1.76977e-05	0.00416306	1.76977e-05	0.00416306	FALSE	0.00452448	FALSE	0.00452448	2.01388e+08	1.59831e+06
never eat wheat vs. no wheat restrictions	milk/eggs/cheese	O_Burkholderiales_RNT	1.76977e-05	0.00404992	1.76977e-05	0.00404992	FALSE	0.00515141	FALSE	0.00515141	2.01388e+08	1.59831e+06
never eat wheat vs. no wheat restrictions	milk/eggs/cheese	O_Clostridiales_RNT	1.76977e-05	0.00358445	1.76977e-05	0.00358445	FALSE	0.00880338	FALSE	0.00880338	2.01388e+08	1.59831e+06
never eat wheat vs. no wheat restrictions	milk/eggs/cheese	O_Lactobacillales_RNT	1.76977e-05	0.00445126	1.76977e-05	0.00445126	FALSE	0.00466884	FALSE	0.00466884	2.01388e+08	1.59831e+06
never eat wheat vs. no wheat restrictions	milk/eggs/cheese	O_Rhodospirillales_RNT	1.76977e-05	0.00749896	1.76977e-05	0.00749896	FALSE	0.00254204	FALSE	0.00254204	2.01388e+08	1.59831e+06
never eat wheat vs. no wheat restrictions	milk/eggs/cheese	O_Selenomonadales_RNT	1.76977e-05	0.00260706	1.76977e-05	0.00260706	FALSE	0.0275105	FALSE	0.0275105	2.01388e+08	1.59831e+06
never eat wheat vs. no wheat restrictions	milk/eggs/cheese	P_Firmicutes_RNT	1.76977e-05	0.00364658	1.76977e-05	0.00364658	FALSE	0.008194	FALSE	0.008194	2.01388e+08	1.59831e+06
never eat wheat vs. no wheat restrictions	milk/eggs/cheese	P_Lentisphaerae_RNT	1.76977e-05	0.0137392	1.76977e-05	0.0137392	FALSE	0.000302122	FALSE	0.000302122	2.01388e+08	1.59831e+06
never eat wheat vs. no wheat restrictions	milk/eggs/cheese	P_Proteobacteria_RNT	1.76977e-05	0.00411879	1.76977e-05	0.00411879	FALSE	0.00476006	FALSE	0.00476006	2.01388e+08	1.59831e+06
never eat sugar vs. no EDWS restrictions	milk/eggs/cheese	C_Actinobacteria_RNT	6.52045e-05	0.00987709	6.52045e-05	0.00987709	FALSE	1.65448e-05	FALSE	1.65448e-05	1.69104e+07	41549
never eat sugar vs. no EDWS restrictions	milk/eggs/cheese	C_Alphaproteobacteria_RNT	6.52045e-05	0.0215436	6.52045e-05	0.0215436	FALSE	2.5468e-07	FALSE	2.5468e-07	1.69104e+07	41549
never eat sugar vs. no EDWS restrictions	milk/eggs/cheese	C_Deltaproteobacteria_RNT	6.52045e-05	0.0111953	6.52045e-05	0.0111953	FALSE	1.25464e-05	FALSE	1.25464e-05	1.69104e+07	41549
never eat sugar vs. no EDWS restrictions	milk/eggs/cheese	C_Gammaproteobacteria_RNT	6.52045e-05	0.0171652	6.52045e-05	0.0171652	FALSE	6.54539e-07	FALSE	6.54539e-07	1.69104e+07	41549
never eat sugar vs. no EDWS restrictions	milk/eggs/cheese	Div_Chao1_RNT	6.52045e-05	0.00962649	6.52045e-05	0.00962649	FALSE	2.16823e-05	FALSE	2.16823e-05	1.69104e+07	41549
never eat sugar vs. no EDWS restrictions	milk/eggs/cheese	Div_NumberGenera_RNT	6.52045e-05	0.0099077	6.52045e-05	0.0099077	FALSE	1.60071e-05	FALSE	1.60071e-05	1.69104e+07	41549
never eat sugar vs. no EDWS restrictions	milk/eggs/cheese	Div_Shannon_RNT	6.52045e-05	0.00991152	6.52045e-05	0.00991152	FALSE	1.59412e-05	FALSE	1.59412e-05	1.69104e+07	41549
never eat sugar vs. no EDWS restrictions	milk/eggs/cheese	F_Acidaminococcaceae_RNT	6.52045e-05	0.01593	6.52045e-05	0.01593	FALSE	2.33559e-06	FALSE	2.33559e-06	1.69104e+07	41549
never eat sugar vs. no EDWS restrictions	milk/eggs/cheese	F_Coriobacteriaceae_RNT	6.52045e-05	0.0108174	6.52045e-05	0.0108174	FALSE	5.99366e-06	FALSE	5.99366e-06	1.69104e+07	41549
never eat sugar vs. no EDWS restrictions	milk/eggs/cheese	F_Desulfovibrionaceae_RNT	6.52045e-05	0.0120584	6.52045e-05	0.0120584	FALSE	8.57279e-06	FALSE	8.57279e-06	1.69104e+07	41549
never eat sugar vs. no EDWS restrictions	milk/eggs/cheese	F_Enterobacteriaceae_RNT	6.52045e-05	0.0223519	6.52045e-05	0.0223519	FALSE	7.18279e-07	FALSE	7.18279e-07	1.69104e+07	41549
never eat sugar vs. no EDWS restrictions	milk/eggs/cheese	F_Enterococcaceae_RNT	6.52045e-05	0.0783041	6.52045e-05	0.0783041	FALSE	6.86096e-10	FALSE	6.86096e-10	1.69104e+07	41549
never eat sugar vs. no EDWS restrictions	milk/eggs/cheese	F_Erysipelotrichaceae_RNT	6.52045e-05	0.00918625	6.52045e-05	0.00918625	FALSE	3.48628e-05	FALSE	3.48628e-05	1.69104e+07	41549
never eat sugar vs. no EDWS restrictions	milk/eggs/cheese	F_Lachnospiraceae_RNT	6.52045e-05	0.00857753	6.52045e-05	0.00857753	FALSE	6.72086e-05	FALSE	6.72086e-05	1.69104e+07	41549
never eat sugar vs. no EDWS restrictions	milk/eggs/cheese	F_Peptostreptococcaceae_RNT	6.52045e-05	0.0111376	6.52045e-05	0.0111376	FALSE	1.71065e-05	FALSE	1.71065e-05	1.69104e+07	41549
never eat sugar vs. no EDWS restrictions	milk/eggs/cheese	F_Porphyromonadaceae_RNT	6.52045e-05	0.00932205	6.52045e-05	0.00932205	FALSE	3.01124e-05	FALSE	3.01124e-05	1.69104e+07	41549
never eat sugar vs. no EDWS restrictions	milk/eggs/cheese	F_Rhodospirillaceae_RNT	6.52045e-05	0.0236992	6.52045e-05	0.0236992	FALSE	1.13061e-07	FALSE	1.13061e-07	1.69104e+07	41549
never eat sugar vs. no EDWS restrictions	milk/eggs/cheese	F_Ruminococcaceae_RNT	6.52045e-05	0.0115396	6.52045e-05	0.0115396	FALSE	2.74585e-06	FALSE	2.74585e-06	1.69104e+07	41549
never eat sugar vs. no EDWS restrictions	milk/eggs/cheese	F_Streptococcaceae_RNT	6.52045e-05	0.012023	6.52045e-05	0.012023	FALSE	5.36612e-06	FALSE	5.36612e-06	1.69104e+07	41549
never eat sugar vs. no EDWS restrictions	milk/eggs/cheese	F_Sutterellaceae_RNT	6.52045e-05	0.0120054	6.52045e-05	0.0120054	FALSE	3.6482e-06	FALSE	3.6482e-06	1.69104e+07	41549
never eat sugar vs. no EDWS restrictions	milk/eggs/cheese	F_Veillonellaceae_RNT	6.52045e-05	0.0146247	6.52045e-05	0.0146247	FALSE	3.57628e-06	FALSE	3.57628e-06	1.69104e+07	41549
never eat sugar vs. no EDWS restrictions	milk/eggs/cheese	G_Acidaminococcus_RNT	6.52045e-05	0.185252	6.52045e-05	0.185252	FALSE	2.99344e-17	FALSE	2.99344e-17	1.69104e+07	41549
never eat sugar vs. no EDWS restrictions	milk/eggs/cheese	G_Aestuariispira_RNT	6.52045e-05	0.0723127	6.52045e-05	0.0723127	FALSE	1.06485e-10	FALSE	1.06485e-10	1.69104e+07	41549
never eat sugar vs. no EDWS restrictions	milk/eggs/cheese	G_Akkermansia_RNT	6.52045e-05	0.0198606	6.52045e-05	0.0198606	FALSE	9.34221e-07	FALSE	9.34221e-07	1.69104e+07	41549
never eat sugar vs. no EDWS restrictions	milk/eggs/cheese	G_Alistipes_RNT	6.52045e-05	0.00984376	6.52045e-05	0.00984376	FALSE	1.71507e-05	FALSE	1.71507e-05	1.69104e+07	41549
never eat sugar vs. no EDWS restrictions	milk/eggs/cheese	G_Alloprevotella_RNT	6.52045e-05	0.12026	6.52045e-05	0.12026	FALSE	1.19203e-12	FALSE	1.19203e-12	1.69104e+07	41549
never eat sugar vs. no EDWS restrictions	milk/eggs/cheese	G_Anaerostipes_RNT	6.52045e-05	0.00996039	6.52045e-05	0.00996039	FALSE	1.51222e-05	FALSE	1.51222e-05	1.69104e+07	41549
never eat sugar vs. no EDWS restrictions	milk/eggs/cheese	G_Bacteroides_RNT	6.52045e-05	0.00782594	6.52045e-05	0.00782594	FALSE	0.000151096	FALSE	0.000151096	1.69104e+07	41549
never eat sugar vs. no EDWS restrictions	milk/eggs/cheese	G_Barnesiella_RNT	6.52045e-05	0.0104742	6.52045e-05	0.0104742	FALSE	3.52659e-05	FALSE	3.52659e-05	1.69104e+07	41549
never eat sugar vs. no EDWS restrictions	milk/eggs/cheese	G_Bifidobacterium_RNT	6.52045e-05	0.0122238	6.52045e-05	0.0122238	FALSE	5.08458e-06	FALSE	5.08458e-06	1.69104e+07	41549
never eat sugar vs. no EDWS restrictions	milk/eggs/cheese	G_Blautia_RNT	6.52045e-05	0.0104306	6.52045e-05	0.0104306	FALSE	9.10253e-06	FALSE	9.10253e-06	1.69104e+07	41549
never eat sugar vs. no EDWS restrictions	milk/eggs/cheese	G_Butyricicoccus_RNT	6.52045e-05	0.00966955	6.52045e-05	0.00966955	FALSE	2.06981e-05	FALSE	2.06981e-05	1.69104e+07	41549
never eat sugar vs. no EDWS restrictions	milk/eggs/cheese	G_Butyrivibrio_RNT	6.52045e-05	0.167703	6.52045e-05	0.167703	FALSE	1.68732e-16	FALSE	1.68732e-16	1.69104e+07	41549
never eat sugar vs. no EDWS restrictions	milk/eggs/cheese	G_Clostridium_IV_RNT	6.52045e-05	0.00972824	6.52045e-05	0.00972824	FALSE	1.94279e-05	FALSE	1.94279e-05	1.69104e+07	41549
never eat sugar vs. no EDWS restrictions	milk/eggs/cheese	G_Clostridium_sensu_stricto_RNT	6.52045e-05	0.0169677	6.52045e-05	0.0169677	FALSE	2.87027e-06	FALSE	2.87027e-06	1.69104e+07	41549
never eat sugar vs. no EDWS restrictions	milk/eggs/cheese	G_Clostridium_XlVa_RNT	6.52045e-05	0.0101586	6.52045e-05	0.0101586	FALSE	1.22091e-05	FALSE	1.22091e-05	1.69104e+07	41549
never eat sugar vs. no EDWS restrictions	milk/eggs/cheese	G_Clostridium_XVIII_RNT	6.52045e-05	0.00939219	6.52045e-05	0.00939219	FALSE	2.79182e-05	FALSE	2.79182e-05	1.69104e+07	41549
never eat sugar vs. no EDWS restrictions	milk/eggs/cheese	G_Collinsella_RNT	6.52045e-05	0.0118944	6.52045e-05	0.0118944	FALSE	6.84217e-06	FALSE	6.84217e-06	1.69104e+07	41549
never eat sugar vs. no EDWS restrictions	milk/eggs/cheese	G_Coprobacter_RNT	6.52045e-05	0.0156023	6.52045e-05	0.0156023	FALSE	1.11324e-05	FALSE	1.11324e-05	1.69104e+07	41549
never eat sugar vs. no EDWS restrictions	milk/eggs/cheese	G_Coprococcus_RNT	6.52045e-05	0.0103974	6.52045e-05	0.0103974	FALSE	1.67879e-05	FALSE	1.67879e-05	1.69104e+07	41549
never eat sugar vs. no EDWS restrictions	milk/eggs/cheese	G_Desulfovibrio_RNT	6.52045e-05	0.0522669	6.52045e-05	0.0522669	FALSE	1.07359e-09	FALSE	1.07359e-09	1.69104e+07	41549
never eat sugar vs. no EDWS restrictions	milk/eggs/cheese	G_Dialister_RNT	6.52045e-05	0.0293159	6.52045e-05	0.0293159	FALSE	3.84798e-08	FALSE	3.84798e-08	1.69104e+07	41549
never eat sugar vs. no EDWS restrictions	milk/eggs/cheese	G_Dorea_RNT	6.52045e-05	0.0100679	6.52045e-05	0.0100679	FALSE	1.34654e-05	FALSE	1.34654e-05	1.69104e+07	41549
never eat sugar vs. no EDWS restrictions	milk/eggs/cheese	G_Eisenbergiella_RNT	6.52045e-05	0.162599	6.52045e-05	0.162599	FALSE	6.7205e-16	FALSE	6.7205e-16	1.69104e+07	41549
never eat sugar vs. no EDWS restrictions	milk/eggs/cheese	G_Escherichia_Shigella_RNT	6.52045e-05	0.0282798	6.52045e-05	0.0282798	FALSE	9.57341e-08	FALSE	9.57341e-08	1.69104e+07	41549
never eat sugar vs. no EDWS restrictions	milk/eggs/cheese	G_Faecalibacterium_RNT	6.52045e-05	0.0108402	6.52045e-05	0.0108402	FALSE	5.84778e-06	FALSE	5.84778e-06	1.69104e+07	41549
never eat sugar vs. no EDWS restrictions	milk/eggs/cheese	G_Faecalitalea_RNT	6.52045e-05	0.101108	6.52045e-05	0.101108	FALSE	2.10748e-11	FALSE	2.10748e-11	1.69104e+07	41549
never eat sugar vs. no EDWS restrictions	milk/eggs/cheese	G_Fusicatenibacter_RNT	6.52045e-05	0.00903378	6.52045e-05	0.00903378	FALSE	4.10934e-05	FALSE	4.10934e-05	1.69104e+07	41549
never eat sugar vs. no EDWS restrictions	milk/eggs/cheese	G_Gemmiger_RNT	6.52045e-05	0.0123775	6.52045e-05	0.0123775	FALSE	4.55637e-06	FALSE	4.55637e-06	1.69104e+07	41549
never eat sugar vs. no EDWS restrictions	milk/eggs/cheese	G_Hespellia_RNT	6.52045e-05	0.0160539	6.52045e-05	0.0160539	FALSE	1.44546e-06	FALSE	1.44546e-06	1.69104e+07	41549
never eat sugar vs. no EDWS restrictions	milk/eggs/cheese	G_Holdemanella_RNT	6.52045e-05	0.0424082	6.52045e-05	0.0424082	FALSE	4.34167e-09	FALSE	4.34167e-09	1.69104e+07	41549
never eat sugar vs. no EDWS restrictions	milk/eggs/cheese	G_Intestinibacter_RNT	6.52045e-05	0.0171555	6.52045e-05	0.0171555	FALSE	3.93417e-06	FALSE	3.93417e-06	1.69104e+07	41549
never eat sugar vs. no EDWS restrictions	milk/eggs/cheese	G_Lactobacillus_RNT	6.52045e-05	0.0467729	6.52045e-05	0.0467729	FALSE	1.29429e-08	FALSE	1.29429e-08	1.69104e+07	41549
never eat sugar vs. no EDWS restrictions	milk/eggs/cheese	G_Lactococcus_RNT	6.52045e-05	0.147713	6.52045e-05	0.147713	FALSE	1.38172e-15	FALSE	1.38172e-15	1.69104e+07	41549
never eat sugar vs. no EDWS restrictions	milk/eggs/cheese	G_Methanobrevibacter_RNT	6.52045e-05	0.0334866	6.52045e-05	0.0334866	FALSE	3.16201e-08	FALSE	3.16201e-08	1.69104e+07	41549
never eat sugar vs. no EDWS restrictions	milk/eggs/cheese	G_Odoribacter_RNT	6.52045e-05	0.0114735	6.52045e-05	0.0114735	FALSE	6.41515e-06	FALSE	6.41515e-06	1.69104e+07	41549
never eat sugar vs. no EDWS restrictions	milk/eggs/cheese	G_Oscillibacter_RNT	6.52045e-05	0.0100624	6.52045e-05	0.0100624	FALSE	1.35455e-05	FALSE	1.35455e-05	1.69104e+07	41549
never eat sugar vs. no EDWS restrictions	milk/eggs/cheese	G_Parabacteroides_RNT	6.52045e-05	0.00958977	6.52045e-05	0.00958977	FALSE	2.25587e-05	FALSE	2.25587e-05	1.69104e+07	41549
never eat sugar vs. no EDWS restrictions	milk/eggs/cheese	G_Paraprevotella_RNT	6.52045e-05	0.0355795	6.52045e-05	0.0355795	FALSE	4.1902e-08	FALSE	4.1902e-08	1.69104e+07	41549
never eat sugar vs. no EDWS restrictions	milk/eggs/cheese	G_Parasutterella_RNT	6.52045e-05	0.0191189	6.52045e-05	0.0191189	FALSE	1.09486e-07	FALSE	1.09486e-07	1.69104e+07	41549
never eat sugar vs. no EDWS restrictions	milk/eggs/cheese	G_Phascolarctobacterium_RNT	6.52045e-05	0.0201661	6.52045e-05	0.0201661	FALSE	6.18107e-07	FALSE	6.18107e-07	1.69104e+07	41549
never eat sugar vs. no EDWS restrictions	milk/eggs/cheese	G_Prevotella_RNT	6.52045e-05	0.0220092	6.52045e-05	0.0220092	FALSE	3.29275e-07	FALSE	3.29275e-07	1.69104e+07	41549
never eat sugar vs. no EDWS restrictions	milk/eggs/cheese	G_Roseburia_RNT	6.52045e-05	0.00911402	6.52045e-05	0.00911402	FALSE	3.76872e-05	FALSE	3.76872e-05	1.69104e+07	41549
never eat sugar vs. no EDWS restrictions	milk/eggs/cheese	G_Ruminococcus_RNT	6.52045e-05	0.00924879	6.52045e-05	0.00924879	FALSE	5.47042e-05	FALSE	5.47042e-05	1.69104e+07	41549
never eat sugar vs. no EDWS restrictions	milk/eggs/cheese	G_Ruminococcus2_RNT	6.52045e-05	0.00952355	6.52045e-05	0.00952355	FALSE	2.42295e-05	FALSE	2.42295e-05	1.69104e+07	41549
never eat sugar vs. no EDWS restrictions	milk/eggs/cheese	G_Senegalimassilia_RNT	6.52045e-05	0.0311315	6.52045e-05	0.0311315	FALSE	6.04994e-08	FALSE	6.04994e-08	1.69104e+07	41549
never eat sugar vs. no EDWS restrictions	milk/eggs/cheese	G_Sporobacter_RNT	6.52045e-05	0.0125549	6.52045e-05	0.0125549	FALSE	4.17987e-06	FALSE	4.17987e-06	1.69104e+07	41549
never eat sugar vs. no EDWS restrictions	milk/eggs/cheese	G_Streptococcus_RNT	6.52045e-05	0.0116533	6.52045e-05	0.0116533	FALSE	8.91464e-06	FALSE	8.91464e-06	1.69104e+07	41549
never eat sugar vs. no EDWS restrictions	milk/eggs/cheese	G_Subdoligranulum_RNT	6.52045e-05	0.0441508	6.52045e-05	0.0441508	FALSE	1.04361e-09	FALSE	1.04361e-09	1.69104e+07	41549
never eat sugar vs. no EDWS restrictions	milk/eggs/cheese	G_Sutterella_RNT	6.52045e-05	0.0228516	6.52045e-05	0.0228516	FALSE	1.55952e-07	FALSE	1.55952e-07	1.69104e+07	41549
never eat sugar vs. no EDWS restrictions	milk/eggs/cheese	G_unclassified_C_Clostridia_RNT	6.52045e-05	0.0166715	6.52045e-05	0.0166715	FALSE	1.9405e-06	FALSE	1.9405e-06	1.69104e+07	41549
never eat sugar vs. no EDWS restrictions	milk/eggs/cheese	G_unclassified_F_Coriobacteriaceae_RNT	6.52045e-05	0.013798	6.52045e-05	0.013798	FALSE	7.18204e-06	FALSE	7.18204e-06	1.69104e+07	41549
never eat sugar vs. no EDWS restrictions	milk/eggs/cheese	G_unclassified_F_Erysipelotrichaceae_RNT	6.52045e-05	0.032291	6.52045e-05	0.032291	FALSE	2.58287e-08	FALSE	2.58287e-08	1.69104e+07	41549
never eat sugar vs. no EDWS restrictions	milk/eggs/cheese	G_unclassified_F_Lachnospiraceae_RNT	6.52045e-05	0.010749	6.52045e-05	0.010749	FALSE	6.45309e-06	FALSE	6.45309e-06	1.69104e+07	41549
never eat sugar vs. no EDWS restrictions	milk/eggs/cheese	G_unclassified_F_Porphyromonadaceae_RNT	6.52045e-05	0.0194987	6.52045e-05	0.0194987	FALSE	6.38644e-07	FALSE	6.38644e-07	1.69104e+07	41549
never eat sugar vs. no EDWS restrictions	milk/eggs/cheese	G_unclassified_F_Prevotellaceae_RNT	6.52045e-05	0.143993	6.52045e-05	0.143993	FALSE	1.14907e-13	FALSE	1.14907e-13	1.69104e+07	41549
never eat sugar vs. no EDWS restrictions	milk/eggs/cheese	G_unclassified_F_Rhodospirillaceae_RNT	6.52045e-05	0.0299486	6.52045e-05	0.0299486	FALSE	2.42966e-08	FALSE	2.42966e-08	1.69104e+07	41549
never eat sugar vs. no EDWS restrictions	milk/eggs/cheese	G_unclassified_F_Ruminococcaceae_RNT	6.52045e-05	0.0112987	6.52045e-05	0.0112987	FALSE	3.56264e-06	FALSE	3.56264e-06	1.69104e+07	41549
never eat sugar vs. no EDWS restrictions	milk/eggs/cheese	G_unclassified_K_Bacteria_RNT	6.52045e-05	0.0122397	6.52045e-05	0.0122397	FALSE	1.55674e-05	FALSE	1.55674e-05	1.69104e+07	41549
never eat sugar vs. no EDWS restrictions	milk/eggs/cheese	G_unclassified_O_Bacteroidales_RNT	6.52045e-05	0.112371	6.52045e-05	0.112371	FALSE	5.42838e-12	FALSE	5.42838e-12	1.69104e+07	41549
never eat sugar vs. no EDWS restrictions	milk/eggs/cheese	G_unclassified_O_Clostridiales_RNT	6.52045e-05	0.0100225	6.52045e-05	0.0100225	FALSE	1.41416e-05	FALSE	1.41416e-05	1.69104e+07	41549
never eat sugar vs. no EDWS restrictions	milk/eggs/cheese	G_unclassified_P_Bacteroidetes_RNT	6.52045e-05	0.0606916	6.52045e-05	0.0606916	FALSE	2.24184e-09	FALSE	2.24184e-09	1.69104e+07	41549
never eat sugar vs. no EDWS restrictions	milk/eggs/cheese	G_unclassified_P_Firmicutes_RNT	6.52045e-05	0.013817	6.52045e-05	0.013817	FALSE	1.69583e-06	FALSE	1.69583e-06	1.69104e+07	41549
never eat sugar vs. no EDWS restrictions	milk/eggs/cheese	G_unclassified_P_Proteobacteria_RNT	6.52045e-05	0.0325794	6.52045e-05	0.0325794	FALSE	3.17462e-08	FALSE	3.17462e-08	1.69104e+07	41549
never eat sugar vs. no EDWS restrictions	milk/eggs/cheese	G_Veillonella_RNT	6.52045e-05	0.0679473	6.52045e-05	0.0679473	FALSE	1.48248e-10	FALSE	1.48248e-10	1.69104e+07	41549
never eat sugar vs. no EDWS restrictions	milk/eggs/cheese	G_Victivallis_RNT	6.52045e-05	0.0319703	6.52045e-05	0.0319703	FALSE	9.65191e-08	FALSE	9.65191e-08	1.69104e+07	41549
never eat sugar vs. no EDWS restrictions	milk/eggs/cheese	O_Bacteroidales_RNT	6.52045e-05	0.00904198	6.52045e-05	0.00904198	FALSE	4.07317e-05	FALSE	4.07317e-05	1.69104e+07	41549
never eat sugar vs. no EDWS restrictions	milk/eggs/cheese	O_Burkholderiales_RNT	6.52045e-05	0.010795	6.52045e-05	0.010795	FALSE	6.14039e-06	FALSE	6.14039e-06	1.69104e+07	41549
never eat sugar vs. no EDWS restrictions	milk/eggs/cheese	O_Clostridiales_RNT	6.52045e-05	0.00971262	6.52045e-05	0.00971262	FALSE	1.97581e-05	FALSE	1.97581e-05	1.69104e+07	41549
never eat sugar vs. no EDWS restrictions	milk/eggs/cheese	O_Lactobacillales_RNT	6.52045e-05	0.0110111	6.52045e-05	0.0110111	FALSE	1.11244e-05	FALSE	1.11244e-05	1.69104e+07	41549
never eat sugar vs. no EDWS restrictions	milk/eggs/cheese	O_Rhodospirillales_RNT	6.52045e-05	0.0223203	6.52045e-05	0.0223203	FALSE	1.94129e-07	FALSE	1.94129e-07	1.69104e+07	41549
never eat sugar vs. no EDWS restrictions	milk/eggs/cheese	O_Selenomonadales_RNT	6.52045e-05	0.00892066	6.52045e-05	0.00892066	FALSE	4.64248e-05	FALSE	4.64248e-05	1.69104e+07	41549
never eat sugar vs. no EDWS restrictions	milk/eggs/cheese	P_Firmicutes_RNT	6.52045e-05	0.00940017	6.52045e-05	0.00940017	FALSE	2.76787e-05	FALSE	2.76787e-05	1.69104e+07	41549
never eat sugar vs. no EDWS restrictions	milk/eggs/cheese	P_Lentisphaerae_RNT	6.52045e-05	0.0297337	6.52045e-05	0.0297337	FALSE	1.25146e-07	FALSE	1.25146e-07	1.69104e+07	41549
never eat sugar vs. no EDWS restrictions	milk/eggs/cheese	P_Proteobacteria_RNT	6.52045e-05	0.0104638	6.52045e-05	0.0104638	FALSE	8.78178e-06	FALSE	8.78178e-06	1.69104e+07	41549
never eat sugar vs. no sugar restrictions	milk/eggs/cheese	C_Actinobacteria_RNT	6.32121e-05	0.0100401	6.32121e-05	0.0100401	FALSE	1.35112e-05	FALSE	1.35112e-05	1.75731e+07	43497.8
never eat sugar vs. no sugar restrictions	milk/eggs/cheese	C_Alphaproteobacteria_RNT	6.32121e-05	0.0210873	6.32121e-05	0.0210873	FALSE	3.39785e-07	FALSE	3.39785e-07	1.75731e+07	43497.8
never eat sugar vs. no sugar restrictions	milk/eggs/cheese	C_Deltaproteobacteria_RNT	6.32121e-05	0.0117881	6.32121e-05	0.0117881	FALSE	6.86206e-06	FALSE	6.86206e-06	1.75731e+07	43497.8
never eat sugar vs. no sugar restrictions	milk/eggs/cheese	C_Gammaproteobacteria_RNT	6.32121e-05	0.01783	6.32121e-05	0.01783	FALSE	3.72981e-07	FALSE	3.72981e-07	1.75731e+07	43497.8
never eat sugar vs. no sugar restrictions	milk/eggs/cheese	Div_Chao1_RNT	6.32121e-05	0.00892396	6.32121e-05	0.00892396	FALSE	4.51126e-05	FALSE	4.51126e-05	1.75731e+07	43497.8
