## Supplemental Table for "Identification of Causal Pathways among Gut Microbiota, Food Intake and Telomere Length: A Mendelian Randomization Study" (part 34 of 37)

### Sheet: Table 23 (continued)
Table 23 Steiger analysis of food intake on gut microbiota (MR)
never eat sugar vs. no sugar restrictions	milk/eggs/cheese	Div_NumberGenera_RNT	6.32121e-05	0.00930467	6.32121e-05	0.00930467	FALSE	2.99052e-05	FALSE	2.99052e-05	1.75731e+07	43497.8
never eat sugar vs. no sugar restrictions	milk/eggs/cheese	Div_Shannon_RNT	6.32121e-05	0.0091306	6.32121e-05	0.0091306	FALSE	3.60902e-05	FALSE	3.60902e-05	1.75731e+07	43497.8
never eat sugar vs. no sugar restrictions	milk/eggs/cheese	F_Acidaminococcaceae_RNT	6.32121e-05	0.0163687	6.32121e-05	0.0163687	FALSE	1.61354e-06	FALSE	1.61354e-06	1.75731e+07	43497.8
never eat sugar vs. no sugar restrictions	milk/eggs/cheese	F_Coriobacteriaceae_RNT	6.32121e-05	0.0102673	6.32121e-05	0.0102673	FALSE	1.05683e-05	FALSE	1.05683e-05	1.75731e+07	43497.8
never eat sugar vs. no sugar restrictions	milk/eggs/cheese	F_Desulfovibrionaceae_RNT	6.32121e-05	0.0134573	6.32121e-05	0.0134573	FALSE	2.25554e-06	FALSE	2.25554e-06	1.75731e+07	43497.8
never eat sugar vs. no sugar restrictions	milk/eggs/cheese	F_Enterobacteriaceae_RNT	6.32121e-05	0.0233907	6.32121e-05	0.0233907	FALSE	3.71742e-07	FALSE	3.71742e-07	1.75731e+07	43497.8
never eat sugar vs. no sugar restrictions	milk/eggs/cheese	F_Enterococcaceae_RNT	6.32121e-05	0.0690962	6.32121e-05	0.0690962	FALSE	8.04044e-09	FALSE	8.04044e-09	1.75731e+07	43497.8
never eat sugar vs. no sugar restrictions	milk/eggs/cheese	F_Erysipelotrichaceae_RNT	6.32121e-05	0.0092664	6.32121e-05	0.0092664	FALSE	3.11673e-05	FALSE	3.11673e-05	1.75731e+07	43497.8
never eat sugar vs. no sugar restrictions	milk/eggs/cheese	F_Lachnospiraceae_RNT	6.32121e-05	0.0085888	6.32121e-05	0.0085888	FALSE	6.47802e-05	FALSE	6.47802e-05	1.75731e+07	43497.8
never eat sugar vs. no sugar restrictions	milk/eggs/cheese	F_Peptostreptococcaceae_RNT	6.32121e-05	0.0115218	6.32121e-05	0.0115218	FALSE	1.15809e-05	FALSE	1.15809e-05	1.75731e+07	43497.8
never eat sugar vs. no sugar restrictions	milk/eggs/cheese	F_Porphyromonadaceae_RNT	6.32121e-05	0.0103433	6.32121e-05	0.0103433	FALSE	9.73479e-06	FALSE	9.73479e-06	1.75731e+07	43497.8
never eat sugar vs. no sugar restrictions	milk/eggs/cheese	F_Rhodospirillaceae_RNT	6.32121e-05	0.0242383	6.32121e-05	0.0242383	FALSE	7.73614e-08	FALSE	7.73614e-08	1.75731e+07	43497.8
never eat sugar vs. no sugar restrictions	milk/eggs/cheese	F_Ruminococcaceae_RNT	6.32121e-05	0.0112141	6.32121e-05	0.0112141	FALSE	3.79562e-06	FALSE	3.79562e-06	1.75731e+07	43497.8
never eat sugar vs. no sugar restrictions	milk/eggs/cheese	F_Streptococcaceae_RNT	6.32121e-05	0.012438	6.32121e-05	0.012438	FALSE	3.48049e-06	FALSE	3.48049e-06	1.75731e+07	43497.8
never eat sugar vs. no sugar restrictions	milk/eggs/cheese	F_Sutterellaceae_RNT	6.32121e-05	0.0116934	6.32121e-05	0.0116934	FALSE	4.87129e-06	FALSE	4.87129e-06	1.75731e+07	43497.8
never eat sugar vs. no sugar restrictions	milk/eggs/cheese	F_Veillonellaceae_RNT	6.32121e-05	0.0145034	6.32121e-05	0.0145034	FALSE	3.85884e-06	FALSE	3.85884e-06	1.75731e+07	43497.8
never eat sugar vs. no sugar restrictions	milk/eggs/cheese	G_Acidaminococcus_RNT	6.32121e-05	0.180266	6.32121e-05	0.180266	FALSE	9.10619e-17	FALSE	9.10619e-17	1.75731e+07	43497.8
never eat sugar vs. no sugar restrictions	milk/eggs/cheese	G_Aestuariispira_RNT	6.32121e-05	0.0715603	6.32121e-05	0.0715603	FALSE	1.32759e-10	FALSE	1.32759e-10	1.75731e+07	43497.8
never eat sugar vs. no sugar restrictions	milk/eggs/cheese	G_Akkermansia_RNT	6.32121e-05	0.0200405	6.32121e-05	0.0200405	FALSE	8.08148e-07	FALSE	8.08148e-07	1.75731e+07	43497.8
never eat sugar vs. no sugar restrictions	milk/eggs/cheese	G_Alistipes_RNT	6.32121e-05	0.00966402	6.32121e-05	0.00966402	FALSE	2.02847e-05	FALSE	2.02847e-05	1.75731e+07	43497.8
never eat sugar vs. no sugar restrictions	milk/eggs/cheese	G_Alloprevotella_RNT	6.32121e-05	0.126146	6.32121e-05	0.126146	FALSE	2.8583e-13	FALSE	2.8583e-13	1.75731e+07	43497.8
never eat sugar vs. no sugar restrictions	milk/eggs/cheese	G_Anaerostipes_RNT	6.32121e-05	0.0108048	6.32121e-05	0.0108048	FALSE	5.91018e-06	FALSE	5.91018e-06	1.75731e+07	43497.8
never eat sugar vs. no sugar restrictions	milk/eggs/cheese	G_Bacteroides_RNT	6.32121e-05	0.00841437	6.32121e-05	0.00841437	FALSE	7.82015e-05	FALSE	7.82015e-05	1.75731e+07	43497.8
never eat sugar vs. no sugar restrictions	milk/eggs/cheese	G_Barnesiella_RNT	6.32121e-05	0.0117197	6.32121e-05	0.0117197	FALSE	1.066e-05	FALSE	1.066e-05	1.75731e+07	43497.8
never eat sugar vs. no sugar restrictions	milk/eggs/cheese	G_Bifidobacterium_RNT	6.32121e-05	0.0123774	6.32121e-05	0.0123774	FALSE	4.26864e-06	FALSE	4.26864e-06	1.75731e+07	43497.8
never eat sugar vs. no sugar restrictions	milk/eggs/cheese	G_Blautia_RNT	6.32121e-05	0.0096806	6.32121e-05	0.0096806	FALSE	1.99245e-05	FALSE	1.99245e-05	1.75731e+07	43497.8
never eat sugar vs. no sugar restrictions	milk/eggs/cheese	G_Butyricicoccus_RNT	6.32121e-05	0.0106841	6.32121e-05	0.0106841	FALSE	6.73431e-06	FALSE	6.73431e-06	1.75731e+07	43497.8
never eat sugar vs. no sugar restrictions	milk/eggs/cheese	G_Butyrivibrio_RNT	6.32121e-05	0.179966	6.32121e-05	0.179966	FALSE	8.80952e-18	FALSE	8.80952e-18	1.75731e+07	43497.8
never eat sugar vs. no sugar restrictions	milk/eggs/cheese	G_Clostridium_IV_RNT	6.32121e-05	0.00948212	6.32121e-05	0.00948212	FALSE	2.46894e-05	FALSE	2.46894e-05	1.75731e+07	43497.8
never eat sugar vs. no sugar restrictions	milk/eggs/cheese	G_Clostridium_sensu_stricto_RNT	6.32121e-05	0.0174293	6.32121e-05	0.0174293	FALSE	2.00613e-06	FALSE	2.00613e-06	1.75731e+07	43497.8
never eat sugar vs. no sugar restrictions	milk/eggs/cheese	G_Clostridium_XlVa_RNT	6.32121e-05	0.00968676	6.32121e-05	0.00968676	FALSE	1.97924e-05	FALSE	1.97924e-05	1.75731e+07	43497.8
never eat sugar vs. no sugar restrictions	milk/eggs/cheese	G_Clostridium_XVIII_RNT	6.32121e-05	0.00987359	6.32121e-05	0.00987359	FALSE	1.61743e-05	FALSE	1.61743e-05	1.75731e+07	43497.8
never eat sugar vs. no sugar restrictions	milk/eggs/cheese	G_Collinsella_RNT	6.32121e-05	0.0117966	6.32121e-05	0.0117966	FALSE	7.32928e-06	FALSE	7.32928e-06	1.75731e+07	43497.8
never eat sugar vs. no sugar restrictions	milk/eggs/cheese	G_Coprobacter_RNT	6.32121e-05	0.0154781	6.32121e-05	0.0154781	FALSE	1.18872e-05	FALSE	1.18872e-05	1.75731e+07	43497.8
never eat sugar vs. no sugar restrictions	milk/eggs/cheese	G_Coprococcus_RNT	6.32121e-05	0.0103393	6.32121e-05	0.0103393	FALSE	1.73641e-05	FALSE	1.73641e-05	1.75731e+07	43497.8
never eat sugar vs. no sugar restrictions	milk/eggs/cheese	G_Desulfovibrio_RNT	6.32121e-05	0.0556288	6.32121e-05	0.0556288	FALSE	2.80645e-10	FALSE	2.80645e-10	1.75731e+07	43497.8
never eat sugar vs. no sugar restrictions	milk/eggs/cheese	G_Dialister_RNT	6.32121e-05	0.029554	6.32121e-05	0.029554	FALSE	3.2822e-08	FALSE	3.2822e-08	1.75731e+07	43497.8
never eat sugar vs. no sugar restrictions	milk/eggs/cheese	G_Dorea_RNT	6.32121e-05	0.0108159	6.32121e-05	0.0108159	FALSE	5.8394e-06	FALSE	5.8394e-06	1.75731e+07	43497.8
never eat sugar vs. no sugar restrictions	milk/eggs/cheese	G_Eisenbergiella_RNT	6.32121e-05	0.151209	6.32121e-05	0.151209	FALSE	9.22461e-15	FALSE	9.22461e-15	1.75731e+07	43497.8
never eat sugar vs. no sugar restrictions	milk/eggs/cheese	G_Escherichia_Shigella_RNT	6.32121e-05	0.0287007	6.32121e-05	0.0287007	FALSE	7.40394e-08	FALSE	7.40394e-08	1.75731e+07	43497.8
never eat sugar vs. no sugar restrictions	milk/eggs/cheese	G_Faecalibacterium_RNT	6.32121e-05	0.0108677	6.32121e-05	0.0108677	FALSE	5.52171e-06	FALSE	5.52171e-06	1.75731e+07	43497.8
never eat sugar vs. no sugar restrictions	milk/eggs/cheese	G_Faecalitalea_RNT	6.32121e-05	0.105268	6.32121e-05	0.105268	FALSE	7.30942e-12	FALSE	7.30942e-12	1.75731e+07	43497.8
never eat sugar vs. no sugar restrictions	milk/eggs/cheese	G_Fusicatenibacter_RNT	6.32121e-05	0.00870409	6.32121e-05	0.00870409	FALSE	5.71995e-05	FALSE	5.71995e-05	1.75731e+07	43497.8
never eat sugar vs. no sugar restrictions	milk/eggs/cheese	G_Gemmiger_RNT	6.32121e-05	0.012302	6.32121e-05	0.012302	FALSE	4.77304e-06	FALSE	4.77304e-06	1.75731e+07	43497.8
never eat sugar vs. no sugar restrictions	milk/eggs/cheese	G_Hespellia_RNT	6.32121e-05	0.0150617	6.32121e-05	0.0150617	FALSE	3.15487e-06	FALSE	3.15487e-06	1.75731e+07	43497.8
never eat sugar vs. no sugar restrictions	milk/eggs/cheese	G_Holdemanella_RNT	6.32121e-05	0.0419147	6.32121e-05	0.0419147	FALSE	5.29627e-09	FALSE	5.29627e-09	1.75731e+07	43497.8
never eat sugar vs. no sugar restrictions	milk/eggs/cheese	G_Intestinibacter_RNT	6.32121e-05	0.0178681	6.32121e-05	0.0178681	FALSE	2.33835e-06	FALSE	2.33835e-06	1.75731e+07	43497.8
never eat sugar vs. no sugar restrictions	milk/eggs/cheese	G_Lactobacillus_RNT	6.32121e-05	0.0512416	6.32121e-05	0.0512416	FALSE	2.29572e-09	FALSE	2.29572e-09	1.75731e+07	43497.8
never eat sugar vs. no sugar restrictions	milk/eggs/cheese	G_Lactococcus_RNT	6.32121e-05	0.145998	6.32121e-05	0.145998	FALSE	2.07438e-15	FALSE	2.07438e-15	1.75731e+07	43497.8
never eat sugar vs. no sugar restrictions	milk/eggs/cheese	G_Methanobrevibacter_RNT	6.32121e-05	0.0371462	6.32121e-05	0.0371462	FALSE	4.86668e-09	FALSE	4.86668e-09	1.75731e+07	43497.8
never eat sugar vs. no sugar restrictions	milk/eggs/cheese	G_Odoribacter_RNT	6.32121e-05	0.01078	6.32121e-05	0.01078	FALSE	1.2595e-05	FALSE	1.2595e-05	1.75731e+07	43497.8
never eat sugar vs. no sugar restrictions	milk/eggs/cheese	G_Oscillibacter_RNT	6.32121e-05	0.0103097	6.32121e-05	0.0103097	FALSE	1.00951e-05	FALSE	1.00951e-05	1.75731e+07	43497.8
never eat sugar vs. no sugar restrictions	milk/eggs/cheese	G_Parabacteroides_RNT	6.32121e-05	0.00991043	6.32121e-05	0.00991043	FALSE	1.55431e-05	FALSE	1.55431e-05	1.75731e+07	43497.8
never eat sugar vs. no sugar restrictions	milk/eggs/cheese	G_Paraprevotella_RNT	6.32121e-05	0.0388874	6.32121e-05	0.0388874	FALSE	8.74659e-09	FALSE	8.74659e-09	1.75731e+07	43497.8
never eat sugar vs. no sugar restrictions	milk/eggs/cheese	G_Parasutterella_RNT	6.32121e-05	0.0180053	6.32121e-05	0.0180053	FALSE	2.65308e-07	FALSE	2.65308e-07	1.75731e+07	43497.8
never eat sugar vs. no sugar restrictions	milk/eggs/cheese	G_Phascolarctobacterium_RNT	6.32121e-05	0.0185494	6.32121e-05	0.0185494	FALSE	1.83257e-06	FALSE	1.83257e-06	1.75731e+07	43497.8
never eat sugar vs. no sugar restrictions	milk/eggs/cheese	G_Prevotella_RNT	6.32121e-05	0.0233096	6.32121e-05	0.0233096	FALSE	1.3644e-07	FALSE	1.3644e-07	1.75731e+07	43497.8
never eat sugar vs. no sugar restrictions	milk/eggs/cheese	G_Roseburia_RNT	6.32121e-05	0.00926787	6.32121e-05	0.00926787	FALSE	3.11178e-05	FALSE	3.11178e-05	1.75731e+07	43497.8
never eat sugar vs. no sugar restrictions	milk/eggs/cheese	G_Ruminococcus_RNT	6.32121e-05	0.00942656	6.32121e-05	0.00942656	FALSE	4.45316e-05	FALSE	4.45316e-05	1.75731e+07	43497.8
never eat sugar vs. no sugar restrictions	milk/eggs/cheese	G_Ruminococcus2_RNT	6.32121e-05	0.00980535	6.32121e-05	0.00980535	FALSE	1.7412e-05	FALSE	1.7412e-05	1.75731e+07	43497.8
never eat sugar vs. no sugar restrictions	milk/eggs/cheese	G_Senegalimassilia_RNT	6.32121e-05	0.0333997	6.32121e-05	0.0333997	FALSE	1.81342e-08	FALSE	1.81342e-08	1.75731e+07	43497.8
never eat sugar vs. no sugar restrictions	milk/eggs/cheese	G_Sporobacter_RNT	6.32121e-05	0.0121588	6.32121e-05	0.0121588	FALSE	5.94805e-06	FALSE	5.94805e-06	1.75731e+07	43497.8
never eat sugar vs. no sugar restrictions	milk/eggs/cheese	G_Streptococcus_RNT	6.32121e-05	0.0123124	6.32121e-05	0.0123124	FALSE	4.59651e-06	FALSE	4.59651e-06	1.75731e+07	43497.8
never eat sugar vs. no sugar restrictions	milk/eggs/cheese	G_Subdoligranulum_RNT	6.32121e-05	0.0405776	6.32121e-05	0.0405776	FALSE	5.3245e-09	FALSE	5.3245e-09	1.75731e+07	43497.8
never eat sugar vs. no sugar restrictions	milk/eggs/cheese	G_Sutterella_RNT	6.32121e-05	0.0204102	6.32121e-05	0.0204102	FALSE	7.75925e-07	FALSE	7.75925e-07	1.75731e+07	43497.8
never eat sugar vs. no sugar restrictions	milk/eggs/cheese	G_unclassified_C_Clostridia_RNT	6.32121e-05	0.0169499	6.32121e-05	0.0169499	FALSE	1.53159e-06	FALSE	1.53159e-06	1.75731e+07	43497.8
never eat sugar vs. no sugar restrictions	milk/eggs/cheese	G_unclassified_F_Coriobacteriaceae_RNT	6.32121e-05	0.0144	6.32121e-05	0.0144	FALSE	4.25973e-06	FALSE	4.25973e-06	1.75731e+07	43497.8
never eat sugar vs. no sugar restrictions	milk/eggs/cheese	G_unclassified_F_Erysipelotrichaceae_RNT	6.32121e-05	0.031004	6.32121e-05	0.031004	FALSE	4.98728e-08	FALSE	4.98728e-08	1.75731e+07	43497.8
never eat sugar vs. no sugar restrictions	milk/eggs/cheese	G_unclassified_F_Lachnospiraceae_RNT	6.32121e-05	0.0097068	6.32121e-05	0.0097068	FALSE	1.93684e-05	FALSE	1.93684e-05	1.75731e+07	43497.8
never eat sugar vs. no sugar restrictions	milk/eggs/cheese	G_unclassified_F_Porphyromonadaceae_RNT	6.32121e-05	0.017905	6.32121e-05	0.017905	FALSE	1.93023e-06	FALSE	1.93023e-06	1.75731e+07	43497.8
never eat sugar vs. no sugar restrictions	milk/eggs/cheese	G_unclassified_F_Prevotellaceae_RNT	6.32121e-05	0.146836	6.32121e-05	0.146836	FALSE	6.02101e-14	FALSE	6.02101e-14	1.75731e+07	43497.8
never eat sugar vs. no sugar restrictions	milk/eggs/cheese	G_unclassified_F_Rhodospirillaceae_RNT	6.32121e-05	0.0310699	6.32121e-05	0.0310699	FALSE	1.24708e-08	FALSE	1.24708e-08	1.75731e+07	43497.8
never eat sugar vs. no sugar restrictions	milk/eggs/cheese	G_unclassified_F_Ruminococcaceae_RNT	6.32121e-05	0.0103461	6.32121e-05	0.0103461	FALSE	9.70605e-06	FALSE	9.70605e-06	1.75731e+07	43497.8
never eat sugar vs. no sugar restrictions	milk/eggs/cheese	G_unclassified_K_Bacteria_RNT	6.32121e-05	0.01161	6.32121e-05	0.01161	FALSE	2.63032e-05	FALSE	2.63032e-05	1.75731e+07	43497.8
never eat sugar vs. no sugar restrictions	milk/eggs/cheese	G_unclassified_O_Bacteroidales_RNT	6.32121e-05	0.124319	6.32121e-05	0.124319	FALSE	2.98331e-13	FALSE	2.98331e-13	1.75731e+07	43497.8
never eat sugar vs. no sugar restrictions	milk/eggs/cheese	G_unclassified_O_Clostridiales_RNT	6.32121e-05	0.00963702	6.32121e-05	0.00963702	FALSE	2.08851e-05	FALSE	2.08851e-05	1.75731e+07	43497.8
never eat sugar vs. no sugar restrictions	milk/eggs/cheese	G_unclassified_P_Bacteroidetes_RNT	6.32121e-05	0.0629196	6.32121e-05	0.0629196	FALSE	1.06335e-09	FALSE	1.06335e-09	1.75731e+07	43497.8
never eat sugar vs. no sugar restrictions	milk/eggs/cheese	G_unclassified_P_Firmicutes_RNT	6.32121e-05	0.0124871	6.32121e-05	0.0124871	FALSE	5.72337e-06	FALSE	5.72337e-06	1.75731e+07	43497.8
never eat sugar vs. no sugar restrictions	milk/eggs/cheese	G_unclassified_P_Proteobacteria_RNT	6.32121e-05	0.0320295	6.32121e-05	0.0320295	FALSE	4.12703e-08	FALSE	4.12703e-08	1.75731e+07	43497.8
never eat sugar vs. no sugar restrictions	milk/eggs/cheese	G_Veillonella_RNT	6.32121e-05	0.0670008	6.32121e-05	0.0670008	FALSE	1.99318e-10	FALSE	1.99318e-10	1.75731e+07	43497.8
never eat sugar vs. no sugar restrictions	milk/eggs/cheese	G_Victivallis_RNT	6.32121e-05	0.0335582	6.32121e-05	0.0335582	FALSE	4.32424e-08	FALSE	4.32424e-08	1.75731e+07	43497.8
never eat sugar vs. no sugar restrictions	milk/eggs/cheese	O_Bacteroidales_RNT	6.32121e-05	0.00855623	6.32121e-05	0.00855623	FALSE	6.70983e-05	FALSE	6.70983e-05	1.75731e+07	43497.8
never eat sugar vs. no sugar restrictions	milk/eggs/cheese	O_Burkholderiales_RNT	6.32121e-05	0.0105637	6.32121e-05	0.0105637	FALSE	7.67077e-06	FALSE	7.67077e-06	1.75731e+07	43497.8
never eat sugar vs. no sugar restrictions	milk/eggs/cheese	O_Clostridiales_RNT	6.32121e-05	0.00953996	6.32121e-05	0.00953996	FALSE	2.3194e-05	FALSE	2.3194e-05	1.75731e+07	43497.8
never eat sugar vs. no sugar restrictions	milk/eggs/cheese	O_Lactobacillales_RNT	6.32121e-05	0.0117492	6.32121e-05	0.0117492	FALSE	5.16837e-06	FALSE	5.16837e-06	1.75731e+07	43497.8
never eat sugar vs. no sugar restrictions	milk/eggs/cheese	O_Rhodospirillales_RNT	6.32121e-05	0.0227573	6.32121e-05	0.0227573	FALSE	1.41086e-07	FALSE	1.41086e-07	1.75731e+07	43497.8
never eat sugar vs. no sugar restrictions	milk/eggs/cheese	O_Selenomonadales_RNT	6.32121e-05	0.00921064	6.32121e-05	0.00921064	FALSE	3.31019e-05	FALSE	3.31019e-05	1.75731e+07	43497.8
never eat sugar vs. no sugar restrictions	milk/eggs/cheese	P_Firmicutes_RNT	6.32121e-05	0.00899012	6.32121e-05	0.00899012	FALSE	4.20022e-05	FALSE	4.20022e-05	1.75731e+07	43497.8
never eat sugar vs. no sugar restrictions	milk/eggs/cheese	P_Lentisphaerae_RNT	6.32121e-05	0.0310807	6.32121e-05	0.0310807	FALSE	6.07618e-08	FALSE	6.07618e-08	1.75731e+07	43497.8
never eat sugar vs. no sugar restrictions	milk/eggs/cheese	P_Proteobacteria_RNT	6.32121e-05	0.0108519	6.32121e-05	0.0108519	FALSE	5.61686e-06	FALSE	5.61686e-06	1.75731e+07	43497.8
overall non-oily fish intake	meat	C_Actinobacteria_RNT	4.51091e-05	0.00781074	4.51091e-05	0.00781074	FALSE	0.000118577	FALSE	0.000118577	3.87242e+07	150678
overall non-oily fish intake	meat	C_Alphaproteobacteria_RNT	4.51091e-05	0.0131609	4.51091e-05	0.0131609	FALSE	6.29339e-05	FALSE	6.29339e-05	3.87242e+07	150678
overall non-oily fish intake	meat	C_Deltaproteobacteria_RNT	4.51091e-05	0.00744029	4.51091e-05	0.00744029	FALSE	0.000385238	FALSE	0.000385238	3.87242e+07	150678
overall non-oily fish intake	meat	C_Gammaproteobacteria_RNT	4.51091e-05	0.0096874	4.51091e-05	0.0096874	FALSE	0.000214923	FALSE	0.000214923	3.87242e+07	150678
overall non-oily fish intake	meat	Div_Chao1_RNT	4.51091e-05	0.00677632	4.51091e-05	0.00677632	FALSE	0.000367854	FALSE	0.000367854	3.87242e+07	150678
overall non-oily fish intake	meat	Div_NumberGenera_RNT	4.51091e-05	0.00675772	4.51091e-05	0.00675772	FALSE	0.00037542	FALSE	0.00037542	3.87242e+07	150678
overall non-oily fish intake	meat	Div_Shannon_RNT	4.51091e-05	0.0069109	4.51091e-05	0.0069109	FALSE	0.000317448	FALSE	0.000317448	3.87242e+07	150678
overall non-oily fish intake	meat	F_Acidaminococcaceae_RNT	4.51091e-05	0.0121515	4.51091e-05	0.0121515	FALSE	3.59831e-05	FALSE	3.59831e-05	3.87242e+07	150678
overall non-oily fish intake	meat	F_Coriobacteriaceae_RNT	4.51091e-05	0.00764682	4.51091e-05	0.00764682	FALSE	0.000141868	FALSE	0.000141868	3.87242e+07	150678
overall non-oily fish intake	meat	F_Desulfovibrionaceae_RNT	4.51091e-05	0.00824889	4.51091e-05	0.00824889	FALSE	0.000238661	FALSE	0.000238661	3.87242e+07	150678
overall non-oily fish intake	meat	F_Enterobacteriaceae_RNT	4.51091e-05	0.0177814	4.51091e-05	0.0177814	FALSE	9.40877e-06	FALSE	9.40877e-06	3.87242e+07	150678
overall non-oily fish intake	meat	F_Enterococcaceae_RNT	4.51091e-05	0.0536287	4.51091e-05	0.0536287	FALSE	4.21168e-07	FALSE	4.21168e-07	3.87242e+07	150678
overall non-oily fish intake	meat	F_Erysipelotrichaceae_RNT	4.51091e-05	0.00573955	4.51091e-05	0.00573955	FALSE	0.00114623	FALSE	0.00114623	3.87242e+07	150678
overall non-oily fish intake	meat	F_Lachnospiraceae_RNT	4.51091e-05	0.00659951	4.51091e-05	0.00659951	FALSE	0.000446452	FALSE	0.000446452	3.87242e+07	150678
overall non-oily fish intake	meat	F_Peptostreptococcaceae_RNT	4.51091e-05	0.00825798	4.51091e-05	0.00825798	FALSE	0.000208203	FALSE	0.000208203	3.87242e+07	150678
overall non-oily fish intake	meat	F_Porphyromonadaceae_RNT	4.51091e-05	0.00659372	4.51091e-05	0.00659372	FALSE	0.000449293	FALSE	0.000449293	3.87242e+07	150678
overall non-oily fish intake	meat	F_Rhodospirillaceae_RNT	4.51091e-05	0.0148077	4.51091e-05	0.0148077	FALSE	3.07926e-05	FALSE	3.07926e-05	3.87242e+07	150678
overall non-oily fish intake	meat	F_Ruminococcaceae_RNT	4.51091e-05	0.00636805	4.51091e-05	0.00636805	FALSE	0.00057533	FALSE	0.00057533	3.87242e+07	150678
overall non-oily fish intake	meat	F_Streptococcaceae_RNT	4.51091e-05	0.0087408	4.51091e-05	0.0087408	FALSE	0.000103427	FALSE	0.000103427	3.87242e+07	150678
overall non-oily fish intake	meat	F_Sutterellaceae_RNT	4.51091e-05	0.00766542	4.51091e-05	0.00766542	FALSE	0.000231207	FALSE	0.000231207	3.87242e+07	150678
overall non-oily fish intake	meat	F_Veillonellaceae_RNT	4.51091e-05	0.00960072	4.51091e-05	0.00960072	FALSE	0.000183146	FALSE	0.000183146	3.87242e+07	150678
overall non-oily fish intake	meat	G_Acidaminococcus_RNT	4.51091e-05	0.0952759	4.51091e-05	0.0952759	FALSE	5.44309e-09	FALSE	5.44309e-09	3.87242e+07	150678
overall non-oily fish intake	meat	G_Aestuariispira_RNT	4.51091e-05	0.0468587	4.51091e-05	0.0468587	FALSE	2.67196e-07	FALSE	2.67196e-07	3.87242e+07	150678
overall non-oily fish intake	meat	G_Akkermansia_RNT	4.51091e-05	0.0136806	4.51091e-05	0.0136806	FALSE	4.87768e-05	FALSE	4.87768e-05	3.87242e+07	150678
overall non-oily fish intake	meat	G_Alistipes_RNT	4.51091e-05	0.00739409	4.51091e-05	0.00739409	FALSE	0.000187059	FALSE	0.000187059	3.87242e+07	150678
overall non-oily fish intake	meat	G_Alloprevotella_RNT	4.51091e-05	0.0725563	4.51091e-05	0.0725563	FALSE	6.17535e-08	FALSE	6.17535e-08	3.87242e+07	150678
overall non-oily fish intake	meat	G_Anaerostipes_RNT	4.51091e-05	0.00645755	4.51091e-05	0.00645755	FALSE	0.000521583	FALSE	0.000521583	3.87242e+07	150678
overall non-oily fish intake	meat	G_Bacteroides_RNT	4.51091e-05	0.00620745	4.51091e-05	0.00620745	FALSE	0.000686061	FALSE	0.000686061	3.87242e+07	150678
overall non-oily fish intake	meat	G_Barnesiella_RNT	4.51091e-05	0.00815804	4.51091e-05	0.00815804	FALSE	0.000246911	FALSE	0.000246911	3.87242e+07	150678
overall non-oily fish intake	meat	G_Bifidobacterium_RNT	4.51091e-05	0.00836759	4.51091e-05	0.00836759	FALSE	0.000165222	FALSE	0.000165222	3.87242e+07	150678
overall non-oily fish intake	meat	G_Blautia_RNT	4.51091e-05	0.00719233	4.51091e-05	0.00719233	FALSE	0.000233279	FALSE	0.000233279	3.87242e+07	150678
overall non-oily fish intake	meat	G_Butyricicoccus_RNT	4.51091e-05	0.00755485	4.51091e-05	0.00755485	FALSE	0.000156886	FALSE	0.000156886	3.87242e+07	150678
overall non-oily fish intake	meat	G_Butyrivibrio_RNT	4.51091e-05	0.0915601	4.51091e-05	0.0915601	FALSE	3.62082e-09	FALSE	3.62082e-09	3.87242e+07	150678
overall non-oily fish intake	meat	G_Clostridium_IV_RNT	4.51091e-05	0.00559864	4.51091e-05	0.00559864	FALSE	0.00133799	FALSE	0.00133799	3.87242e+07	150678
overall non-oily fish intake	meat	G_Clostridium_sensu_stricto_RNT	4.51091e-05	0.0101459	4.51091e-05	0.0101459	FALSE	0.000328134	FALSE	0.000328134	3.87242e+07	150678
overall non-oily fish intake	meat	G_Clostridium_XlVa_RNT	4.51091e-05	0.00803402	4.51091e-05	0.00803402	FALSE	9.28813e-05	FALSE	9.28813e-05	3.87242e+07	150678
overall non-oily fish intake	meat	G_Clostridium_XVIII_RNT	4.51091e-05	0.00649092	4.51091e-05	0.00649092	FALSE	0.000502852	FALSE	0.000502852	3.87242e+07	150678
overall non-oily fish intake	meat	G_Collinsella_RNT	4.51091e-05	0.0093209	4.51091e-05	0.0093209	FALSE	6.39618e-05	FALSE	6.39618e-05	3.87242e+07	150678
overall non-oily fish intake	meat	G_Coprobacter_RNT	4.51091e-05	0.0135727	4.51091e-05	0.0135727	FALSE	3.69665e-05	FALSE	3.69665e-05	3.87242e+07	150678
overall non-oily fish intake	meat	G_Coprococcus_RNT	4.51091e-05	0.00839028	4.51091e-05	0.00839028	FALSE	0.000101124	FALSE	0.000101124	3.87242e+07	150678
overall non-oily fish intake	meat	G_Desulfovibrio_RNT	4.51091e-05	0.0344365	4.51091e-05	0.0344365	FALSE	8.9309e-07	FALSE	8.9309e-07	3.87242e+07	150678
overall non-oily fish intake	meat	G_Dialister_RNT	4.51091e-05	0.0185562	4.51091e-05	0.0185562	FALSE	1.37737e-05	FALSE	1.37737e-05	3.87242e+07	150678
overall non-oily fish intake	meat	G_Dorea_RNT	4.51091e-05	0.00636359	4.51091e-05	0.00636359	FALSE	0.000578145	FALSE	0.000578145	3.87242e+07	150678
overall non-oily fish intake	meat	G_Eisenbergiella_RNT	4.51091e-05	0.120825	4.51091e-05	0.120825	FALSE	7.17601e-12	FALSE	7.17601e-12	3.87242e+07	150678
overall non-oily fish intake	meat	G_Escherichia_Shigella_RNT	4.51091e-05	0.0198542	4.51091e-05	0.0198542	FALSE	8.27104e-06	FALSE	8.27104e-06	3.87242e+07	150678
overall non-oily fish intake	meat	G_Faecalibacterium_RNT	4.51091e-05	0.0060269	4.51091e-05	0.0060269	FALSE	0.000836267	FALSE	0.000836267	3.87242e+07	150678
overall non-oily fish intake	meat	G_Faecalitalea_RNT	4.51091e-05	0.0582648	4.51091e-05	0.0582648	FALSE	5.93728e-07	FALSE	5.93728e-07	3.87242e+07	150678
overall non-oily fish intake	meat	G_Fusicatenibacter_RNT	4.51091e-05	0.00693467	4.51091e-05	0.00693467	FALSE	0.000309293	FALSE	0.000309293	3.87242e+07	150678
overall non-oily fish intake	meat	G_Gemmiger_RNT	4.51091e-05	0.00798118	4.51091e-05	0.00798118	FALSE	0.000247309	FALSE	0.000247309	3.87242e+07	150678
overall non-oily fish intake	meat	G_Hespellia_RNT	4.51091e-05	0.0100979	4.51091e-05	0.0100979	FALSE	0.000144207	FALSE	0.000144207	3.87242e+07	150678
overall non-oily fish intake	meat	G_Holdemanella_RNT	4.51091e-05	0.0288543	4.51091e-05	0.0288543	FALSE	1.45447e-06	FALSE	1.45447e-06	3.87242e+07	150678
overall non-oily fish intake	meat	G_Intestinibacter_RNT	4.51091e-05	0.0134269	4.51091e-05	0.0134269	FALSE	4.25585e-05	FALSE	4.25585e-05	3.87242e+07	150678
overall non-oily fish intake	meat	G_Lactobacillus_RNT	4.51091e-05	0.0266923	4.51091e-05	0.0266923	FALSE	2.14994e-05	FALSE	2.14994e-05	3.87242e+07	150678
overall non-oily fish intake	meat	G_Lactococcus_RNT	4.51091e-05	0.0731325	4.51091e-05	0.0731325	FALSE	5.22442e-08	FALSE	5.22442e-08	3.87242e+07	150678
overall non-oily fish intake	meat	G_Methanobrevibacter_RNT	4.51091e-05	0.0242456	4.51091e-05	0.0242456	FALSE	2.64404e-06	FALSE	2.64404e-06	3.87242e+07	150678
overall non-oily fish intake	meat	G_Odoribacter_RNT	4.51091e-05	0.00752357	4.51091e-05	0.00752357	FALSE	0.000272012	FALSE	0.000272012	3.87242e+07	150678
overall non-oily fish intake	meat	G_Oscillibacter_RNT	4.51091e-05	0.00711807	4.51091e-05	0.00711807	FALSE	0.000253033	FALSE	0.000253033	3.87242e+07	150678
overall non-oily fish intake	meat	G_Parabacteroides_RNT	4.51091e-05	0.00639686	4.51091e-05	0.00639686	FALSE	0.000557445	FALSE	0.000557445	3.87242e+07	150678
overall non-oily fish intake	meat	G_Paraprevotella_RNT	4.51091e-05	0.0233295	4.51091e-05	0.0233295	FALSE	1.01069e-05	FALSE	1.01069e-05	3.87242e+07	150678
overall non-oily fish intake	meat	G_Parasutterella_RNT	4.51091e-05	0.00998938	4.51091e-05	0.00998938	FALSE	0.000150502	FALSE	0.000150502	3.87242e+07	150678
overall non-oily fish intake	meat	G_Phascolarctobacterium_RNT	4.51091e-05	0.0144012	4.51091e-05	0.0144012	FALSE	2.57288e-05	FALSE	2.57288e-05	3.87242e+07	150678
overall non-oily fish intake	meat	G_Prevotella_RNT	4.51091e-05	0.0145469	4.51091e-05	0.0145469	FALSE	3.55809e-05	FALSE	3.55809e-05	3.87242e+07	150678
overall non-oily fish intake	meat	G_Roseburia_RNT	4.51091e-05	0.00638083	4.51091e-05	0.00638083	FALSE	0.000567327	FALSE	0.000567327	3.87242e+07	150678
overall non-oily fish intake	meat	G_Ruminococcus_RNT	4.51091e-05	0.00724263	4.51091e-05	0.00724263	FALSE	0.000334179	FALSE	0.000334179	3.87242e+07	150678
overall non-oily fish intake	meat	G_Ruminococcus2_RNT	4.51091e-05	0.00551433	4.51091e-05	0.00551433	FALSE	0.00146781	FALSE	0.00146781	3.87242e+07	150678
overall non-oily fish intake	meat	G_Senegalimassilia_RNT	4.51091e-05	0.0204408	4.51091e-05	0.0204408	FALSE	1.25712e-05	FALSE	1.25712e-05	3.87242e+07	150678
overall non-oily fish intake	meat	G_Sporobacter_RNT	4.51091e-05	0.00762802	4.51091e-05	0.00762802	FALSE	0.000367616	FALSE	0.000367616	3.87242e+07	150678
overall non-oily fish intake	meat	G_Streptococcus_RNT	4.51091e-05	0.00862017	4.51091e-05	0.00862017	FALSE	0.000130081	FALSE	0.000130081	3.87242e+07	150678
overall non-oily fish intake	meat	G_Subdoligranulum_RNT	4.51091e-05	0.0292167	4.51091e-05	0.0292167	FALSE	8.07744e-07	FALSE	8.07744e-07	3.87242e+07	150678
overall non-oily fish intake	meat	G_Sutterella_RNT	4.51091e-05	0.0160195	4.51091e-05	0.0160195	FALSE	1.17221e-05	FALSE	1.17221e-05	3.87242e+07	150678
overall non-oily fish intake	meat	G_unclassified_C_Clostridia_RNT	4.51091e-05	0.0120958	4.51091e-05	0.0120958	FALSE	5.04019e-05	FALSE	5.04019e-05	3.87242e+07	150678
overall non-oily fish intake	meat	G_unclassified_F_Coriobacteriaceae_RNT	4.51091e-05	0.0104582	4.51091e-05	0.0104582	FALSE	9.01906e-05	FALSE	9.01906e-05	3.87242e+07	150678
overall non-oily fish intake	meat	G_unclassified_F_Erysipelotrichaceae_RNT	4.51091e-05	0.0206738	4.51091e-05	0.0206738	FALSE	9.49936e-06	FALSE	9.49936e-06	3.87242e+07	150678
overall non-oily fish intake	meat	G_unclassified_F_Lachnospiraceae_RNT	4.51091e-05	0.0072995	4.51091e-05	0.0072995	FALSE	0.000207461	FALSE	0.000207461	3.87242e+07	150678
overall non-oily fish intake	meat	G_unclassified_F_Porphyromonadaceae_RNT	4.51091e-05	0.0134332	4.51091e-05	0.0134332	FALSE	3.73549e-05	FALSE	3.73549e-05	3.87242e+07	150678
overall non-oily fish intake	meat	G_unclassified_F_Prevotellaceae_RNT	4.51091e-05	0.0915361	4.51091e-05	0.0915361	FALSE	6.78488e-09	FALSE	6.78488e-09	3.87242e+07	150678
overall non-oily fish intake	meat	G_unclassified_F_Rhodospirillaceae_RNT	4.51091e-05	0.0181474	4.51091e-05	0.0181474	FALSE	1.63548e-05	FALSE	1.63548e-05	3.87242e+07	150678
overall non-oily fish intake	meat	G_unclassified_F_Ruminococcaceae_RNT	4.51091e-05	0.00704943	4.51091e-05	0.00704943	FALSE	0.000272777	FALSE	0.000272777	3.87242e+07	150678
overall non-oily fish intake	meat	G_unclassified_K_Bacteria_RNT	4.51091e-05	0.00962826	4.51091e-05	0.00962826	FALSE	0.000119555	FALSE	0.000119555	3.87242e+07	150678
overall non-oily fish intake	meat	G_unclassified_O_Bacteroidales_RNT	4.51091e-05	0.0790816	4.51091e-05	0.0790816	FALSE	1.10867e-08	FALSE	1.10867e-08	3.87242e+07	150678
overall non-oily fish intake	meat	G_unclassified_O_Clostridiales_RNT	4.51091e-05	0.00724186	4.51091e-05	0.00724186	FALSE	0.00022097	FALSE	0.00022097	3.87242e+07	150678
overall non-oily fish intake	meat	G_unclassified_P_Bacteroidetes_RNT	4.51091e-05	0.0379755	4.51091e-05	0.0379755	FALSE	2.82549e-06	FALSE	2.82549e-06	3.87242e+07	150678
overall non-oily fish intake	meat	G_unclassified_P_Firmicutes_RNT	4.51091e-05	0.00919318	4.51091e-05	0.00919318	FALSE	9.93095e-05	FALSE	9.93095e-05	3.87242e+07	150678
overall non-oily fish intake	meat	G_unclassified_P_Proteobacteria_RNT	4.51091e-05	0.0217773	4.51091e-05	0.0217773	FALSE	6.75011e-06	FALSE	6.75011e-06	3.87242e+07	150678
overall non-oily fish intake	meat	G_Veillonella_RNT	4.51091e-05	0.05086	4.51091e-05	0.05086	FALSE	3.47295e-08	FALSE	3.47295e-08	3.87242e+07	150678
overall non-oily fish intake	meat	G_Victivallis_RNT	4.51091e-05	0.0214144	4.51091e-05	0.0214144	FALSE	1.39247e-05	FALSE	1.39247e-05	3.87242e+07	150678
overall non-oily fish intake	meat	O_Bacteroidales_RNT	4.51091e-05	0.00603435	4.51091e-05	0.00603435	FALSE	0.000829464	FALSE	0.000829464	3.87242e+07	150678
overall non-oily fish intake	meat	O_Burkholderiales_RNT	4.51091e-05	0.00765667	4.51091e-05	0.00765667	FALSE	0.000140346	FALSE	0.000140346	3.87242e+07	150678
overall non-oily fish intake	meat	O_Clostridiales_RNT	4.51091e-05	0.00596892	4.51091e-05	0.00596892	FALSE	0.000891173	FALSE	0.000891173	3.87242e+07	150678
overall non-oily fish intake	meat	O_Lactobacillales_RNT	4.51091e-05	0.00758214	4.51091e-05	0.00758214	FALSE	0.000271572	FALSE	0.000271572	3.87242e+07	150678
overall non-oily fish intake	meat	O_Rhodospirillales_RNT	4.51091e-05	0.0143206	4.51091e-05	0.0143206	FALSE	3.35249e-05	FALSE	3.35249e-05	3.87242e+07	150678
overall non-oily fish intake	meat	O_Selenomonadales_RNT	4.51091e-05	0.00548032	4.51091e-05	0.00548032	FALSE	0.00152368	FALSE	0.00152368	3.87242e+07	150678
overall non-oily fish intake	meat	P_Firmicutes_RNT	4.51091e-05	0.00569455	4.51091e-05	0.00569455	FALSE	0.00120427	FALSE	0.00120427	3.87242e+07	150678
overall non-oily fish intake	meat	P_Lentisphaerae_RNT	4.51091e-05	0.0204888	4.51091e-05	0.0204888	FALSE	1.2261e-05	FALSE	1.2261e-05	3.87242e+07	150678
overall non-oily fish intake	meat	P_Proteobacteria_RNT	4.51091e-05	0.0063344	4.51091e-05	0.0063344	FALSE	0.000596937	FALSE	0.000596937	3.87242e+07	150678
overall oily fish intake	meat	C_Actinobacteria_RNT	8.53251e-05	0.0130966	8.53251e-05	0.0130966	FALSE	6.75446e-07	FALSE	6.75446e-07	9.97732e+06	18932.3
overall oily fish intake	meat	C_Alphaproteobacteria_RNT	8.53251e-05	0.022848	8.53251e-05	0.022848	FALSE	1.31691e-07	FALSE	1.31691e-07	9.97732e+06	18932.3
overall oily fish intake	meat	C_Deltaproteobacteria_RNT	8.53251e-05	0.014145	8.53251e-05	0.014145	FALSE	9.20945e-07	FALSE	9.20945e-07	9.97732e+06	18932.3
overall oily fish intake	meat	C_Gammaproteobacteria_RNT	8.53251e-05	0.0159483	8.53251e-05	0.0159483	FALSE	2.19853e-06	FALSE	2.19853e-06	9.97732e+06	18932.3
overall oily fish intake	meat	Div_Chao1_RNT	8.53251e-05	0.0118013	8.53251e-05	0.0118013	FALSE	2.70609e-06	FALSE	2.70609e-06	9.97732e+06	18932.3
overall oily fish intake	meat	Div_NumberGenera_RNT	8.53251e-05	0.0118027	8.53251e-05	0.0118027	FALSE	2.70227e-06	FALSE	2.70227e-06	9.97732e+06	18932.3
overall oily fish intake	meat	Div_Shannon_RNT	8.53251e-05	0.0119426	8.53251e-05	0.0119426	FALSE	2.32643e-06	FALSE	2.32643e-06	9.97732e+06	18932.3
overall oily fish intake	meat	F_Acidaminococcaceae_RNT	8.53251e-05	0.0183665	8.53251e-05	0.0183665	FALSE	4.3679e-07	FALSE	4.3679e-07	9.97732e+06	18932.3
overall oily fish intake	meat	F_Coriobacteriaceae_RNT	8.53251e-05	0.0132115	8.53251e-05	0.0132115	FALSE	5.97085e-07	FALSE	5.97085e-07	9.97732e+06	18932.3
overall oily fish intake	meat	F_Desulfovibrionaceae_RNT	8.53251e-05	0.0150129	8.53251e-05	0.0150129	FALSE	7.00663e-07	FALSE	7.00663e-07	9.97732e+06	18932.3
overall oily fish intake	meat	F_Enterobacteriaceae_RNT	8.53251e-05	0.0232242	8.53251e-05	0.0232242	FALSE	5.20121e-07	FALSE	5.20121e-07	9.97732e+06	18932.3
overall oily fish intake	meat	F_Enterococcaceae_RNT	8.53251e-05	0.100749	8.53251e-05	0.100749	FALSE	1.72923e-12	FALSE	1.72923e-12	9.97732e+06	18932.3
overall oily fish intake	meat	F_Erysipelotrichaceae_RNT	8.53251e-05	0.0118093	8.53251e-05	0.0118093	FALSE	2.68307e-06	FALSE	2.68307e-06	9.97732e+06	18932.3
overall oily fish intake	meat	F_Lachnospiraceae_RNT	8.53251e-05	0.0111992	8.53251e-05	0.0111992	FALSE	5.15318e-06	FALSE	5.15318e-06	9.97732e+06	18932.3
overall oily fish intake	meat	F_Peptostreptococcaceae_RNT	8.53251e-05	0.011612	8.53251e-05	0.011612	FALSE	1.37745e-05	FALSE	1.37745e-05	9.97732e+06	18932.3
overall oily fish intake	meat	F_Porphyromonadaceae_RNT	8.53251e-05	0.0103628	8.53251e-05	0.0103628	FALSE	1.2594e-05	FALSE	1.2594e-05	9.97732e+06	18932.3
overall oily fish intake	meat	F_Rhodospirillaceae_RNT	8.53251e-05	0.025089	8.53251e-05	0.025089	FALSE	5.73347e-08	FALSE	5.73347e-08	9.97732e+06	18932.3
overall oily fish intake	meat	F_Ruminococcaceae_RNT	8.53251e-05	0.0110904	8.53251e-05	0.0110904	FALSE	5.78905e-06	FALSE	5.78905e-06	9.97732e+06	18932.3
overall oily fish intake	meat	F_Streptococcaceae_RNT	8.53251e-05	0.0151271	8.53251e-05	0.0151271	FALSE	3.37209e-07	FALSE	3.37209e-07	9.97732e+06	18932.3
overall oily fish intake	meat	F_Sutterellaceae_RNT	8.53251e-05	0.0139227	8.53251e-05	0.0139227	FALSE	6.855e-07	FALSE	6.855e-07	9.97732e+06	18932.3
overall oily fish intake	meat	F_Veillonellaceae_RNT	8.53251e-05	0.0180637	8.53251e-05	0.0180637	FALSE	2.65457e-07	FALSE	2.65457e-07	9.97732e+06	18932.3
overall oily fish intake	meat	G_Acidaminococcus_RNT	8.53251e-05	0.1578	8.53251e-05	0.1578	FALSE	1.62144e-14	FALSE	1.62144e-14	9.97732e+06	18932.3
overall oily fish intake	meat	G_Aestuariispira_RNT	8.53251e-05	0.0745857	8.53251e-05	0.0745857	FALSE	6.20922e-11	FALSE	6.20922e-11	9.97732e+06	18932.3
overall oily fish intake	meat	G_Akkermansia_RNT	8.53251e-05	0.0211809	8.53251e-05	0.0211809	FALSE	4.78084e-07	FALSE	4.78084e-07	9.97732e+06	18932.3
overall oily fish intake	meat	G_Alistipes_RNT	8.53251e-05	0.012117	8.53251e-05	0.012117	FALSE	1.92998e-06	FALSE	1.92998e-06	9.97732e+06	18932.3
overall oily fish intake	meat	G_Alloprevotella_RNT	8.53251e-05	0.142727	8.53251e-05	0.142727	FALSE	6.1848e-15	FALSE	6.1848e-15	9.97732e+06	18932.3
overall oily fish intake	meat	G_Anaerostipes_RNT	8.53251e-05	0.0121951	8.53251e-05	0.0121951	FALSE	1.77518e-06	FALSE	1.77518e-06	9.97732e+06	18932.3
overall oily fish intake	meat	G_Bacteroides_RNT	8.53251e-05	0.0114061	8.53251e-05	0.0114061	FALSE	4.13026e-06	FALSE	4.13026e-06	9.97732e+06	18932.3
overall oily fish intake	meat	G_Barnesiella_RNT	8.53251e-05	0.0144815	8.53251e-05	0.0144815	FALSE	1.04898e-06	FALSE	1.04898e-06	9.97732e+06	18932.3
overall oily fish intake	meat	G_Bifidobacterium_RNT	8.53251e-05	0.0125949	8.53251e-05	0.0125949	FALSE	4.55039e-06	FALSE	4.55039e-06	9.97732e+06	18932.3
overall oily fish intake	meat	G_Blautia_RNT	8.53251e-05	0.0112048	8.53251e-05	0.0112048	FALSE	5.12238e-06	FALSE	5.12238e-06	9.97732e+06	18932.3
overall oily fish intake	meat	G_Butyricicoccus_RNT	8.53251e-05	0.0115996	8.53251e-05	0.0115996	FALSE	3.35808e-06	FALSE	3.35808e-06	9.97732e+06	18932.3
overall oily fish intake	meat	G_Butyrivibrio_RNT	8.53251e-05	0.187306	8.53251e-05	0.187306	FALSE	1.84771e-18	FALSE	1.84771e-18	9.97732e+06	18932.3
overall oily fish intake	meat	G_Clostridium_IV_RNT	8.53251e-05	0.0111564	8.53251e-05	0.0111564	FALSE	5.39447e-06	FALSE	5.39447e-06	9.97732e+06	18932.3
overall oily fish intake	meat	G_Clostridium_sensu_stricto_RNT	8.53251e-05	0.018626	8.53251e-05	0.018626	FALSE	1.07927e-06	FALSE	1.07927e-06	9.97732e+06	18932.3
overall oily fish intake	meat	G_Clostridium_XlVa_RNT	8.53251e-05	0.0110799	8.53251e-05	0.0110799	FALSE	5.85405e-06	FALSE	5.85405e-06	9.97732e+06	18932.3
overall oily fish intake	meat	G_Clostridium_XVIII_RNT	8.53251e-05	0.0118319	8.53251e-05	0.0118319	FALSE	2.61896e-06	FALSE	2.61896e-06	9.97732e+06	18932.3
overall oily fish intake	meat	G_Collinsella_RNT	8.53251e-05	0.0146709	8.53251e-05	0.0146709	FALSE	6.06347e-07	FALSE	6.06347e-07	9.97732e+06	18932.3
overall oily fish intake	meat	G_Coprobacter_RNT	8.53251e-05	0.0204084	8.53251e-05	0.0204084	FALSE	4.804e-07	FALSE	4.804e-07	9.97732e+06	18932.3
overall oily fish intake	meat	G_Coprococcus_RNT	8.53251e-05	0.0131385	8.53251e-05	0.0131385	FALSE	1.32789e-06	FALSE	1.32789e-06	9.97732e+06	18932.3
overall oily fish intake	meat	G_Desulfovibrio_RNT	8.53251e-05	0.0611589	8.53251e-05	0.0611589	FALSE	3.99869e-11	FALSE	3.99869e-11	9.97732e+06	18932.3
overall oily fish intake	meat	G_Dialister_RNT	8.53251e-05	0.031046	8.53251e-05	0.031046	FALSE	1.80033e-08	FALSE	1.80033e-08	9.97732e+06	18932.3
overall oily fish intake	meat	G_Dorea_RNT	8.53251e-05	0.0116862	8.53251e-05	0.0116862	FALSE	3.06093e-06	FALSE	3.06093e-06	9.97732e+06	18932.3
overall oily fish intake	meat	G_Eisenbergiella_RNT	8.53251e-05	0.159992	8.53251e-05	0.159992	FALSE	1.48011e-15	FALSE	1.48011e-15	9.97732e+06	18932.3
overall oily fish intake	meat	G_Escherichia_Shigella_RNT	8.53251e-05	0.0261107	8.53251e-05	0.0261107	FALSE	3.91135e-07	FALSE	3.91135e-07	9.97732e+06	18932.3
overall oily fish intake	meat	G_Faecalibacterium_RNT	8.53251e-05	0.0109602	8.53251e-05	0.0109602	FALSE	6.65282e-06	FALSE	6.65282e-06	9.97732e+06	18932.3
overall oily fish intake	meat	G_Faecalitalea_RNT	8.53251e-05	0.108577	8.53251e-05	0.108577	FALSE	3.84496e-12	FALSE	3.84496e-12	9.97732e+06	18932.3
overall oily fish intake	meat	G_Fusicatenibacter_RNT	8.53251e-05	0.00984492	8.53251e-05	0.00984492	FALSE	2.18859e-05	FALSE	2.18859e-05	9.97732e+06	18932.3
overall oily fish intake	meat	G_Gemmiger_RNT	8.53251e-05	0.01252	8.53251e-05	0.01252	FALSE	5.08039e-06	FALSE	5.08039e-06	9.97732e+06	18932.3
overall oily fish intake	meat	G_Hespellia_RNT	8.53251e-05	0.0169841	8.53251e-05	0.0169841	FALSE	8.64046e-07	FALSE	8.64046e-07	9.97732e+06	18932.3
overall oily fish intake	meat	G_Holdemanella_RNT	8.53251e-05	0.0457293	8.53251e-05	0.0457293	FALSE	1.21266e-09	FALSE	1.21266e-09	9.97732e+06	18932.3
overall oily fish intake	meat	G_Intestinibacter_RNT	8.53251e-05	0.0205345	8.53251e-05	0.0205345	FALSE	4.65463e-07	FALSE	4.65463e-07	9.97732e+06	18932.3
overall oily fish intake	meat	G_Lactobacillus_RNT	8.53251e-05	0.0533158	8.53251e-05	0.0533158	FALSE	1.28396e-09	FALSE	1.28396e-09	9.97732e+06	18932.3
overall oily fish intake	meat	G_Lactococcus_RNT	8.53251e-05	0.171872	8.53251e-05	0.171872	FALSE	3.70146e-18	FALSE	3.70146e-18	9.97732e+06	18932.3
overall oily fish intake	meat	G_Methanobrevibacter_RNT	8.53251e-05	0.0413911	8.53251e-05	0.0413911	FALSE	7.27363e-10	FALSE	7.27363e-10	9.97732e+06	18932.3
overall oily fish intake	meat	G_Odoribacter_RNT	8.53251e-05	0.0123673	8.53251e-05	0.0123673	FALSE	3.3603e-06	FALSE	3.3603e-06	9.97732e+06	18932.3
overall oily fish intake	meat	G_Oscillibacter_RNT	8.53251e-05	0.0100648	8.53251e-05	0.0100648	FALSE	1.7309e-05	FALSE	1.7309e-05	9.97732e+06	18932.3
overall oily fish intake	meat	G_Parabacteroides_RNT	8.53251e-05	0.0112855	8.53251e-05	0.0112855	FALSE	4.69894e-06	FALSE	4.69894e-06	9.97732e+06	18932.3
overall oily fish intake	meat	G_Paraprevotella_RNT	8.53251e-05	0.0420267	8.53251e-05	0.0420267	FALSE	2.542e-09	FALSE	2.542e-09	9.97732e+06	18932.3
overall oily fish intake	meat	G_Parasutterella_RNT	8.53251e-05	0.0176749	8.53251e-05	0.0176749	FALSE	4.57262e-07	FALSE	4.57262e-07	9.97732e+06	18932.3
overall oily fish intake	meat	G_Phascolarctobacterium_RNT	8.53251e-05	0.0222369	8.53251e-05	0.0222369	FALSE	1.87733e-07	FALSE	1.87733e-07	9.97732e+06	18932.3
overall oily fish intake	meat	G_Prevotella_RNT	8.53251e-05	0.0286329	8.53251e-05	0.0286329	FALSE	5.32628e-09	FALSE	5.32628e-09	9.97732e+06	18932.3
overall oily fish intake	meat	G_Roseburia_RNT	8.53251e-05	0.0116901	8.53251e-05	0.0116901	FALSE	3.04802e-06	FALSE	3.04802e-06	9.97732e+06	18932.3
overall oily fish intake	meat	G_Ruminococcus_RNT	8.53251e-05	0.0133568	8.53251e-05	0.0133568	FALSE	1.07662e-06	FALSE	1.07662e-06	9.97732e+06	18932.3
overall oily fish intake	meat	G_Ruminococcus2_RNT	8.53251e-05	0.0110988	8.53251e-05	0.0110988	FALSE	5.73705e-06	FALSE	5.73705e-06	9.97732e+06	18932.3
overall oily fish intake	meat	G_Senegalimassilia_RNT	8.53251e-05	0.0388384	8.53251e-05	0.0388384	FALSE	1.35525e-09	FALSE	1.35525e-09	9.97732e+06	18932.3
overall oily fish intake	meat	G_Sporobacter_RNT	8.53251e-05	0.0134729	8.53251e-05	0.0134729	FALSE	2.23775e-06	FALSE	2.23775e-06	9.97732e+06	18932.3
overall oily fish intake	meat	G_Streptococcus_RNT	8.53251e-05	0.0151851	8.53251e-05	0.0151851	FALSE	3.84949e-07	FALSE	3.84949e-07	9.97732e+06	18932.3
overall oily fish intake	meat	G_Subdoligranulum_RNT	8.53251e-05	0.0440241	8.53251e-05	0.0440241	FALSE	1.37271e-09	FALSE	1.37271e-09	9.97732e+06	18932.3
overall oily fish intake	meat	G_Sutterella_RNT	8.53251e-05	0.0285956	8.53251e-05	0.0285956	FALSE	4.29468e-09	FALSE	4.29468e-09	9.97732e+06	18932.3
overall oily fish intake	meat	G_unclassified_C_Clostridia_RNT	8.53251e-05	0.0214521	8.53251e-05	0.0214521	FALSE	6.47061e-08	FALSE	6.47061e-08	9.97732e+06	18932.3
overall oily fish intake	meat	G_unclassified_F_Coriobacteriaceae_RNT	8.53251e-05	0.0163199	8.53251e-05	0.0163199	FALSE	1.13271e-06	FALSE	1.13271e-06	9.97732e+06	18932.3
overall oily fish intake	meat	G_unclassified_F_Erysipelotrichaceae_RNT	8.53251e-05	0.0389193	8.53251e-05	0.0389193	FALSE	9.65439e-10	FALSE	9.65439e-10	9.97732e+06	18932.3
overall oily fish intake	meat	G_unclassified_F_Lachnospiraceae_RNT	8.53251e-05	0.0123089	8.53251e-05	0.0123089	FALSE	1.57146e-06	FALSE	1.57146e-06	9.97732e+06	18932.3
overall oily fish intake	meat	G_unclassified_F_Porphyromonadaceae_RNT	8.53251e-05	0.0226697	8.53251e-05	0.0226697	FALSE	8.55715e-08	FALSE	8.55715e-08	9.97732e+06	18932.3
overall oily fish intake	meat	G_unclassified_F_Prevotellaceae_RNT	8.53251e-05	0.160189	8.53251e-05	0.160189	FALSE	3.68858e-15	FALSE	3.68858e-15	9.97732e+06	18932.3
overall oily fish intake	meat	G_unclassified_F_Rhodospirillaceae_RNT	8.53251e-05	0.0340148	8.53251e-05	0.0340148	FALSE	2.98462e-09	FALSE	2.98462e-09	9.97732e+06	18932.3
overall oily fish intake	meat	G_unclassified_F_Ruminococcaceae_RNT	8.53251e-05	0.0107252	8.53251e-05	0.0107252	FALSE	8.55205e-06	FALSE	8.55205e-06	9.97732e+06	18932.3
overall oily fish intake	meat	G_unclassified_K_Bacteria_RNT	8.53251e-05	0.0156293	8.53251e-05	0.0156293	FALSE	1.04192e-06	FALSE	1.04192e-06	9.97732e+06	18932.3
overall oily fish intake	meat	G_unclassified_O_Bacteroidales_RNT	8.53251e-05	0.135391	8.53251e-05	0.135391	FALSE	2.41179e-14	FALSE	2.41179e-14	9.97732e+06	18932.3
overall oily fish intake	meat	G_unclassified_O_Clostridiales_RNT	8.53251e-05	0.0124173	8.53251e-05	0.0124173	FALSE	1.39914e-06	FALSE	1.39914e-06	9.97732e+06	18932.3
overall oily fish intake	meat	G_unclassified_P_Bacteroidetes_RNT	8.53251e-05	0.0699816	8.53251e-05	0.0699816	FALSE	1.28892e-10	FALSE	1.28892e-10	9.97732e+06	18932.3
overall oily fish intake	meat	G_unclassified_P_Firmicutes_RNT	8.53251e-05	0.0140039	8.53251e-05	0.0140039	FALSE	1.83281e-06	FALSE	1.83281e-06	9.97732e+06	18932.3
overall oily fish intake	meat	G_unclassified_P_Proteobacteria_RNT	8.53251e-05	0.0418142	8.53251e-05	0.0418142	FALSE	3.28476e-10	FALSE	3.28476e-10	9.97732e+06	18932.3
overall oily fish intake	meat	G_Veillonella_RNT	8.53251e-05	0.0741322	8.53251e-05	0.0741322	FALSE	2.26667e-11	FALSE	2.26667e-11	9.97732e+06	18932.3
overall oily fish intake	meat	G_Victivallis_RNT	8.53251e-05	0.0431225	8.53251e-05	0.0431225	FALSE	4.87113e-10	FALSE	4.87113e-10	9.97732e+06	18932.3
overall oily fish intake	meat	O_Bacteroidales_RNT	8.53251e-05	0.0109446	8.53251e-05	0.0109446	FALSE	6.76486e-06	FALSE	6.76486e-06	9.97732e+06	18932.3
overall oily fish intake	meat	O_Burkholderiales_RNT	8.53251e-05	0.0123876	8.53251e-05	0.0123876	FALSE	1.44448e-06	FALSE	1.44448e-06	9.97732e+06	18932.3
overall oily fish intake	meat	O_Clostridiales_RNT	8.53251e-05	0.0107099	8.53251e-05	0.0107099	FALSE	8.69257e-06	FALSE	8.69257e-06	9.97732e+06	18932.3
overall oily fish intake	meat	O_Lactobacillales_RNT	8.53251e-05	0.015377	8.53251e-05	0.015377	FALSE	1.84108e-07	FALSE	1.84108e-07	9.97732e+06	18932.3
overall oily fish intake	meat	O_Rhodospirillales_RNT	8.53251e-05	0.0242364	8.53251e-05	0.0242364	FALSE	6.76275e-08	FALSE	6.76275e-08	9.97732e+06	18932.3
overall oily fish intake	meat	O_Selenomonadales_RNT	8.53251e-05	0.01175	8.53251e-05	0.01175	FALSE	2.85907e-06	FALSE	2.85907e-06	9.97732e+06	18932.3
overall oily fish intake	meat	P_Firmicutes_RNT	8.53251e-05	0.0102468	8.53251e-05	0.0102468	FALSE	1.42544e-05	FALSE	1.42544e-05	9.97732e+06	18932.3
overall oily fish intake	meat	P_Lentisphaerae_RNT	8.53251e-05	0.0403455	8.53251e-05	0.0403455	FALSE	6.16338e-10	FALSE	6.16338e-10	9.97732e+06	18932.3
overall oily fish intake	meat	P_Proteobacteria_RNT	8.53251e-05	0.0111525	8.53251e-05	0.0111525	FALSE	5.41703e-06	FALSE	5.41703e-06	9.97732e+06	18932.3
other alcohol glasses per month	alcohol	C_Actinobacteria_RNT	3.18753e-05	0.00304597	3.18753e-05	0.00304597	FALSE	0.0197391	FALSE	0.0197391	1.39496e+08	1.38115e+06
other alcohol glasses per month	alcohol	C_Alphaproteobacteria_RNT	3.18753e-05	0.00568748	3.18753e-05	0.00568748	FALSE	0.00993339	FALSE	0.00993339	1.39496e+08	1.38115e+06
other alcohol glasses per month	alcohol	C_Deltaproteobacteria_RNT	3.18753e-05	0.00374118	3.18753e-05	0.00374118	FALSE	0.0133379	FALSE	0.0133379	1.39496e+08	1.38115e+06
other alcohol glasses per month	alcohol	C_Gammaproteobacteria_RNT	3.18753e-05	0.00510013	3.18753e-05	0.00510013	FALSE	0.00805544	FALSE	0.00805544	1.39496e+08	1.38115e+06
other alcohol glasses per month	alcohol	Div_Chao1_RNT	3.18753e-05	0.00300731	3.18753e-05	0.00300731	FALSE	0.020629	FALSE	0.020629	1.39496e+08	1.38115e+06
other alcohol glasses per month	alcohol	Div_NumberGenera_RNT	3.18753e-05	0.00303154	3.18753e-05	0.00303154	FALSE	0.0200666	FALSE	0.0200666	1.39496e+08	1.38115e+06
other alcohol glasses per month	alcohol	Div_Shannon_RNT	3.18753e-05	0.00371447	3.18753e-05	0.00371447	FALSE	0.0092485	FALSE	0.0092485	1.39496e+08	1.38115e+06
other alcohol glasses per month	alcohol	F_Acidaminococcaceae_RNT	3.18753e-05	0.00576268	3.18753e-05	0.00576268	FALSE	0.00513655	FALSE	0.00513655	1.39496e+08	1.38115e+06
other alcohol glasses per month	alcohol	F_Coriobacteriaceae_RNT	3.18753e-05	0.00283858	3.18753e-05	0.00283858	FALSE	0.0250169	FALSE	0.0250169	1.39496e+08	1.38115e+06
other alcohol glasses per month	alcohol	F_Desulfovibrionaceae_RNT	3.18753e-05	0.00383058	3.18753e-05	0.00383058	FALSE	0.0141598	FALSE	0.0141598	1.39496e+08	1.38115e+06
other alcohol glasses per month	alcohol	F_Enterobacteriaceae_RNT	3.18753e-05	0.00609835	3.18753e-05	0.00609835	FALSE	0.011594	FALSE	0.011594	1.39496e+08	1.38115e+06
other alcohol glasses per month	alcohol	F_Enterococcaceae_RNT	3.18753e-05	0.0240337	3.18753e-05	0.0240337	FALSE	0.000881043	FALSE	0.000881043	1.39496e+08	1.38115e+06
other alcohol glasses per month	alcohol	F_Erysipelotrichaceae_RNT	3.18753e-05	0.0031916	3.18753e-05	0.0031916	FALSE	0.0167228	FALSE	0.0167228	1.39496e+08	1.38115e+06
other alcohol glasses per month	alcohol	F_Lachnospiraceae_RNT	3.18753e-05	0.00423376	3.18753e-05	0.00423376	FALSE	0.00515493	FALSE	0.00515493	1.39496e+08	1.38115e+06
other alcohol glasses per month	alcohol	F_Peptostreptococcaceae_RNT	3.18753e-05	0.00466713	3.18753e-05	0.00466713	FALSE	0.00580878	FALSE	0.00580878	1.39496e+08	1.38115e+06
other alcohol glasses per month	alcohol	F_Porphyromonadaceae_RNT	3.18753e-05	0.00341073	3.18753e-05	0.00341073	FALSE	0.0130396	FALSE	0.0130396	1.39496e+08	1.38115e+06
other alcohol glasses per month	alcohol	F_Rhodospirillaceae_RNT	3.18753e-05	0.00608321	3.18753e-05	0.00608321	FALSE	0.00893499	FALSE	0.00893499	1.39496e+08	1.38115e+06
other alcohol glasses per month	alcohol	F_Ruminococcaceae_RNT	3.18753e-05	0.00276743	3.18753e-05	0.00276743	FALSE	0.0271419	FALSE	0.0271419	1.39496e+08	1.38115e+06
other alcohol glasses per month	alcohol	F_Streptococcaceae_RNT	3.18753e-05	0.00415238	3.18753e-05	0.00415238	FALSE	0.00863559	FALSE	0.00863559	1.39496e+08	1.38115e+06
other alcohol glasses per month	alcohol	F_Sutterellaceae_RNT	3.18753e-05	0.00264792	3.18753e-05	0.00264792	FALSE	0.0372419	FALSE	0.0372419	1.39496e+08	1.38115e+06
other alcohol glasses per month	alcohol	F_Veillonellaceae_RNT	3.18753e-05	0.00412997	3.18753e-05	0.00412997	FALSE	0.0164737	FALSE	0.0164737	1.39496e+08	1.38115e+06
other alcohol glasses per month	alcohol	G_Acidaminococcus_RNT	3.18753e-05	0.0651792	3.18753e-05	0.0651792	FALSE	1.8424e-06	FALSE	1.8424e-06	1.39496e+08	1.38115e+06
other alcohol glasses per month	alcohol	G_Aestuariispira_RNT	3.18753e-05	0.0295958	3.18753e-05	0.0295958	FALSE	4.97915e-05	FALSE	4.97915e-05	1.39496e+08	1.38115e+06
other alcohol glasses per month	alcohol	G_Akkermansia_RNT	3.18753e-05	0.00612542	3.18753e-05	0.00612542	FALSE	0.0076279	FALSE	0.0076279	1.39496e+08	1.38115e+06
other alcohol glasses per month	alcohol	G_Alistipes_RNT	3.18753e-05	0.00305424	3.18753e-05	0.00305424	FALSE	0.0195538	FALSE	0.0195538	1.39496e+08	1.38115e+06
other alcohol glasses per month	alcohol	G_Alloprevotella_RNT	3.18753e-05	0.050865	3.18753e-05	0.050865	FALSE	6.89383e-06	FALSE	6.89383e-06	1.39496e+08	1.38115e+06
other alcohol glasses per month	alcohol	G_Anaerostipes_RNT	3.18753e-05	0.00398827	3.18753e-05	0.00398827	FALSE	0.00679293	FALSE	0.00679293	1.39496e+08	1.38115e+06
other alcohol glasses per month	alcohol	G_Bacteroides_RNT	3.18753e-05	0.00305105	3.18753e-05	0.00305105	FALSE	0.0196251	FALSE	0.0196251	1.39496e+08	1.38115e+06
other alcohol glasses per month	alcohol	G_Barnesiella_RNT	3.18753e-05	0.00278666	3.18753e-05	0.00278666	FALSE	0.0391209	FALSE	0.0391209	1.39496e+08	1.38115e+06
other alcohol glasses per month	alcohol	G_Bifidobacterium_RNT	3.18753e-05	0.00381828	3.18753e-05	0.00381828	FALSE	0.0127261	FALSE	0.0127261	1.39496e+08	1.38115e+06
other alcohol glasses per month	alcohol	G_Blautia_RNT	3.18753e-05	0.0043195	3.18753e-05	0.0043195	FALSE	0.00468206	FALSE	0.00468206	1.39496e+08	1.38115e+06
other alcohol glasses per month	alcohol	G_Butyricicoccus_RNT	3.18753e-05	0.00418994	3.18753e-05	0.00418994	FALSE	0.00541494	FALSE	0.00541494	1.39496e+08	1.38115e+06
other alcohol glasses per month	alcohol	G_Butyrivibrio_RNT	3.18753e-05	0.0576323	3.18753e-05	0.0576323	FALSE	3.87839e-06	FALSE	3.87839e-06	1.39496e+08	1.38115e+06
other alcohol glasses per month	alcohol	G_Clostridium_IV_RNT	3.18753e-05	0.00340197	3.18753e-05	0.00340197	FALSE	0.0131697	FALSE	0.0131697	1.39496e+08	1.38115e+06
other alcohol glasses per month	alcohol	G_Clostridium_sensu_stricto_RNT	3.18753e-05	0.00747368	3.18753e-05	0.00747368	FALSE	0.00203929	FALSE	0.00203929	1.39496e+08	1.38115e+06
other alcohol glasses per month	alcohol	G_Clostridium_XlVa_RNT	3.18753e-05	0.00414866	3.18753e-05	0.00414866	FALSE	0.00567196	FALSE	0.00567196	1.39496e+08	1.38115e+06
other alcohol glasses per month	alcohol	G_Clostridium_XVIII_RNT	3.18753e-05	0.0031562	3.18753e-05	0.0031562	FALSE	0.0174099	FALSE	0.0174099	1.39496e+08	1.38115e+06
other alcohol glasses per month	alcohol	G_Collinsella_RNT	3.18753e-05	0.00422289	3.18753e-05	0.00422289	FALSE	0.00838931	FALSE	0.00838931	1.39496e+08	1.38115e+06
other alcohol glasses per month	alcohol	G_Coprobacter_RNT	3.18753e-05	0.0060909	3.18753e-05	0.0060909	FALSE	0.00665725	FALSE	0.00665725	1.39496e+08	1.38115e+06
other alcohol glasses per month	alcohol	G_Coprococcus_RNT	3.18753e-05	0.00283858	3.18753e-05	0.00283858	FALSE	0.0294483	FALSE	0.0294483	1.39496e+08	1.38115e+06
other alcohol glasses per month	alcohol	G_Desulfovibrio_RNT	3.18753e-05	0.015102	3.18753e-05	0.015102	FALSE	0.00137712	FALSE	0.00137712	1.39496e+08	1.38115e+06
other alcohol glasses per month	alcohol	G_Dialister_RNT	3.18753e-05	0.00943515	3.18753e-05	0.00943515	FALSE	0.00220288	FALSE	0.00220288	1.39496e+08	1.38115e+06
other alcohol glasses per month	alcohol	G_Dorea_RNT	3.18753e-05	0.00320045	3.18753e-05	0.00320045	FALSE	0.0165553	FALSE	0.0165553	1.39496e+08	1.38115e+06
other alcohol glasses per month	alcohol	G_Eisenbergiella_RNT	3.18753e-05	0.049031	3.18753e-05	0.049031	FALSE	2.37491e-05	FALSE	2.37491e-05	1.39496e+08	1.38115e+06
other alcohol glasses per month	alcohol	G_Escherichia_Shigella_RNT	3.18753e-05	0.00670729	3.18753e-05	0.00670729	FALSE	0.0116808	FALSE	0.0116808	1.39496e+08	1.38115e+06
other alcohol glasses per month	alcohol	G_Faecalibacterium_RNT	3.18753e-05	0.00354919	3.18753e-05	0.00354919	FALSE	0.0111475	FALSE	0.0111475	1.39496e+08	1.38115e+06
other alcohol glasses per month	alcohol	G_Faecalitalea_RNT	3.18753e-05	0.0289186	3.18753e-05	0.0289186	FALSE	0.000535901	FALSE	0.000535901	1.39496e+08	1.38115e+06
other alcohol glasses per month	alcohol	G_Fusicatenibacter_RNT	3.18753e-05	0.00291779	3.18753e-05	0.00291779	FALSE	0.0228496	FALSE	0.0228496	1.39496e+08	1.38115e+06
other alcohol glasses per month	alcohol	G_Gemmiger_RNT	3.18753e-05	0.00354003	3.18753e-05	0.00354003	FALSE	0.017075	FALSE	0.017075	1.39496e+08	1.38115e+06
other alcohol glasses per month	alcohol	G_Hespellia_RNT	3.18753e-05	0.0063853	3.18753e-05	0.0063853	FALSE	0.00264645	FALSE	0.00264645	1.39496e+08	1.38115e+06
other alcohol glasses per month	alcohol	G_Holdemanella_RNT	3.18753e-05	0.0185021	3.18753e-05	0.0185021	FALSE	0.000125232	FALSE	0.000125232	1.39496e+08	1.38115e+06
other alcohol glasses per month	alcohol	G_Intestinibacter_RNT	3.18753e-05	0.00726812	3.18753e-05	0.00726812	FALSE	0.00289598	FALSE	0.00289598	1.39496e+08	1.38115e+06
other alcohol glasses per month	alcohol	G_Lactobacillus_RNT	3.18753e-05	0.0139759	3.18753e-05	0.0139759	FALSE	0.00237009	FALSE	0.00237009	1.39496e+08	1.38115e+06
other alcohol glasses per month	alcohol	G_Lactococcus_RNT	3.18753e-05	0.0357544	3.18753e-05	0.0357544	FALSE	0.000186692	FALSE	0.000186692	1.39496e+08	1.38115e+06
other alcohol glasses per month	alcohol	G_Methanobrevibacter_RNT	3.18753e-05	0.00963782	3.18753e-05	0.00963782	FALSE	0.00370995	FALSE	0.00370995	1.39496e+08	1.38115e+06
other alcohol glasses per month	alcohol	G_Odoribacter_RNT	3.18753e-05	0.00332138	3.18753e-05	0.00332138	FALSE	0.0181994	FALSE	0.0181994	1.39496e+08	1.38115e+06
other alcohol glasses per month	alcohol	G_Oscillibacter_RNT	3.18753e-05	0.00376788	3.18753e-05	0.00376788	FALSE	0.0087075	FALSE	0.0087075	1.39496e+08	1.38115e+06
other alcohol glasses per month	alcohol	G_Parabacteroides_RNT	3.18753e-05	0.00303399	3.18753e-05	0.00303399	FALSE	0.0200107	FALSE	0.0200107	1.39496e+08	1.38115e+06
other alcohol glasses per month	alcohol	G_Paraprevotella_RNT	3.18753e-05	0.0183234	3.18753e-05	0.0183234	FALSE	9.04503e-05	FALSE	9.04503e-05	1.39496e+08	1.38115e+06
other alcohol glasses per month	alcohol	G_Parasutterella_RNT	3.18753e-05	0.00440774	3.18753e-05	0.00440774	FALSE	0.0137135	FALSE	0.0137135	1.39496e+08	1.38115e+06
other alcohol glasses per month	alcohol	G_Phascolarctobacterium_RNT	3.18753e-05	0.00677851	3.18753e-05	0.00677851	FALSE	0.00449727	FALSE	0.00449727	1.39496e+08	1.38115e+06
other alcohol glasses per month	alcohol	G_Prevotella_RNT	3.18753e-05	0.00901391	3.18753e-05	0.00901391	FALSE	0.00121574	FALSE	0.00121574	1.39496e+08	1.38115e+06
other alcohol glasses per month	alcohol	G_Roseburia_RNT	3.18753e-05	0.00503035	3.18753e-05	0.00503035	FALSE	0.00211364	FALSE	0.00211364	1.39496e+08	1.38115e+06
other alcohol glasses per month	alcohol	G_Ruminococcus_RNT	3.18753e-05	0.00411336	3.18753e-05	0.00411336	FALSE	0.00750263	FALSE	0.00750263	1.39496e+08	1.38115e+06
other alcohol glasses per month	alcohol	G_Ruminococcus2_RNT	3.18753e-05	0.00356508	3.18753e-05	0.00356508	FALSE	0.010949	FALSE	0.010949	1.39496e+08	1.38115e+06
other alcohol glasses per month	alcohol	G_Senegalimassilia_RNT	3.18753e-05	0.0105743	3.18753e-05	0.0105743	FALSE	0.0019069	FALSE	0.0019069	1.39496e+08	1.38115e+06
other alcohol glasses per month	alcohol	G_Sporobacter_RNT	3.18753e-05	0.00413202	3.18753e-05	0.00413202	FALSE	0.00966592	FALSE	0.00966592	1.39496e+08	1.38115e+06
other alcohol glasses per month	alcohol	G_Streptococcus_RNT	3.18753e-05	0.00436762	3.18753e-05	0.00436762	FALSE	0.00733777	FALSE	0.00733777	1.39496e+08	1.38115e+06
other alcohol glasses per month	alcohol	G_Subdoligranulum_RNT	3.18753e-05	0.0144727	3.18753e-05	0.0144727	FALSE	0.000610537	FALSE	0.000610537	1.39496e+08	1.38115e+06
other alcohol glasses per month	alcohol	G_Sutterella_RNT	3.18753e-05	0.0050579	3.18753e-05	0.0050579	FALSE	0.0170784	FALSE	0.0170784	1.39496e+08	1.38115e+06
other alcohol glasses per month	alcohol	G_unclassified_C_Clostridia_RNT	3.18753e-05	0.00885684	3.18753e-05	0.00885684	FALSE	0.000522909	FALSE	0.000522909	1.39496e+08	1.38115e+06
other alcohol glasses per month	alcohol	G_unclassified_F_Coriobacteriaceae_RNT	3.18753e-05	0.00549835	3.18753e-05	0.00549835	FALSE	0.00507278	FALSE	0.00507278	1.39496e+08	1.38115e+06
other alcohol glasses per month	alcohol	G_unclassified_F_Erysipelotrichaceae_RNT	3.18753e-05	0.00709135	3.18753e-05	0.00709135	FALSE	0.0115318	FALSE	0.0115318	1.39496e+08	1.38115e+06
other alcohol glasses per month	alcohol	G_unclassified_F_Lachnospiraceae_RNT	3.18753e-05	0.003551	3.18753e-05	0.003551	FALSE	0.0111247	FALSE	0.0111247	1.39496e+08	1.38115e+06
other alcohol glasses per month	alcohol	G_unclassified_F_Porphyromonadaceae_RNT	3.18753e-05	0.00727597	3.18753e-05	0.00727597	FALSE	0.00268662	FALSE	0.00268662	1.39496e+08	1.38115e+06
other alcohol glasses per month	alcohol	G_unclassified_F_Prevotellaceae_RNT	3.18753e-05	0.0509264	3.18753e-05	0.0509264	FALSE	2.15754e-05	FALSE	2.15754e-05	1.39496e+08	1.38115e+06
other alcohol glasses per month	alcohol	G_unclassified_F_Rhodospirillaceae_RNT	3.18753e-05	0.00834116	3.18753e-05	0.00834116	FALSE	0.00403955	FALSE	0.00403955	1.39496e+08	1.38115e+06
other alcohol glasses per month	alcohol	G_unclassified_F_Ruminococcaceae_RNT	3.18753e-05	0.00429027	3.18753e-05	0.00429027	FALSE	0.00483814	FALSE	0.00483814	1.39496e+08	1.38115e+06
other alcohol glasses per month	alcohol	G_unclassified_K_Bacteria_RNT	3.18753e-05	0.00401079	3.18753e-05	0.00401079	FALSE	0.0153952	FALSE	0.0153952	1.39496e+08	1.38115e+06
other alcohol glasses per month	alcohol	G_unclassified_O_Bacteroidales_RNT	3.18753e-05	0.0464462	3.18753e-05	0.0464462	FALSE	1.58134e-05	FALSE	1.58134e-05	1.39496e+08	1.38115e+06
other alcohol glasses per month	alcohol	G_unclassified_O_Clostridiales_RNT	3.18753e-05	0.00374544	3.18753e-05	0.00374544	FALSE	0.00893075	FALSE	0.00893075	1.39496e+08	1.38115e+06
other alcohol glasses per month	alcohol	G_unclassified_P_Bacteroidetes_RNT	3.18753e-05	0.0187094	3.18753e-05	0.0187094	FALSE	0.0011874	FALSE	0.0011874	1.39496e+08	1.38115e+06
other alcohol glasses per month	alcohol	G_unclassified_P_Firmicutes_RNT	3.18753e-05	0.00410455	3.18753e-05	0.00410455	FALSE	0.0109081	FALSE	0.0109081	1.39496e+08	1.38115e+06
other alcohol glasses per month	alcohol	G_unclassified_P_Proteobacteria_RNT	3.18753e-05	0.0109701	3.18753e-05	0.0109701	FALSE	0.00160617	FALSE	0.00160617	1.39496e+08	1.38115e+06
other alcohol glasses per month	alcohol	G_Veillonella_RNT	3.18753e-05	0.0215842	3.18753e-05	0.0215842	FALSE	0.000424042	FALSE	0.000424042	1.39496e+08	1.38115e+06
other alcohol glasses per month	alcohol	G_Victivallis_RNT	3.18753e-05	0.0105848	3.18753e-05	0.0105848	FALSE	0.00257347	FALSE	0.00257347	1.39496e+08	1.38115e+06
other alcohol glasses per month	alcohol	O_Bacteroidales_RNT	3.18753e-05	0.00425524	3.18753e-05	0.00425524	FALSE	0.00503216	FALSE	0.00503216	1.39496e+08	1.38115e+06
other alcohol glasses per month	alcohol	O_Burkholderiales_RNT	3.18753e-05	0.00306374	3.18753e-05	0.00306374	FALSE	0.0193432	FALSE	0.0193432	1.39496e+08	1.38115e+06
other alcohol glasses per month	alcohol	O_Clostridiales_RNT	3.18753e-05	0.00386909	3.18753e-05	0.00386909	FALSE	0.00776854	FALSE	0.00776854	1.39496e+08	1.38115e+06
other alcohol glasses per month	alcohol	O_Lactobacillales_RNT	3.18753e-05	0.00422547	3.18753e-05	0.00422547	FALSE	0.00722648	FALSE	0.00722648	1.39496e+08	1.38115e+06
other alcohol glasses per month	alcohol	O_Rhodospirillales_RNT	3.18753e-05	0.00577219	3.18753e-05	0.00577219	FALSE	0.0100229	FALSE	0.0100229	1.39496e+08	1.38115e+06
other alcohol glasses per month	alcohol	O_Selenomonadales_RNT	3.18753e-05	0.00340493	3.18753e-05	0.00340493	FALSE	0.0131256	FALSE	0.0131256	1.39496e+08	1.38115e+06
other alcohol glasses per month	alcohol	P_Firmicutes_RNT	3.18753e-05	0.00398324	3.18753e-05	0.00398324	FALSE	0.00683148	FALSE	0.00683148	1.39496e+08	1.38115e+06
other alcohol glasses per month	alcohol	P_Lentisphaerae_RNT	3.18753e-05	0.0100085	3.18753e-05	0.0100085	FALSE	0.0025725	FALSE	0.0025725	1.39496e+08	1.38115e+06
other alcohol glasses per month	alcohol	P_Proteobacteria_RNT	3.18753e-05	0.00352594	3.18753e-05	0.00352594	FALSE	0.0114447	FALSE	0.0114447	1.39496e+08	1.38115e+06
overall pork intake	meat	C_Actinobacteria_RNT	4.86953e-05	0.00706523	4.86953e-05	0.00706523	FALSE	0.000281219	FALSE	0.000281219	3.29239e+07	117585
overall pork intake	meat	C_Alphaproteobacteria_RNT	4.86953e-05	0.014824	4.86953e-05	0.014824	FALSE	2.09145e-05	FALSE	2.09145e-05	3.29239e+07	117585
overall pork intake	meat	C_Deltaproteobacteria_RNT	4.86953e-05	0.00807329	4.86953e-05	0.00807329	FALSE	0.000215959	FALSE	0.000215959	3.29239e+07	117585
overall pork intake	meat	C_Gammaproteobacteria_RNT	4.86953e-05	0.0109382	4.86953e-05	0.0109382	FALSE	8.12721e-05	FALSE	8.12721e-05	3.29239e+07	117585
overall pork intake	meat	Div_Chao1_RNT	4.86953e-05	0.00792119	4.86953e-05	0.00792119	FALSE	0.000110527	FALSE	0.000110527	3.29239e+07	117585
overall pork intake	meat	Div_NumberGenera_RNT	4.86953e-05	0.00768692	4.86953e-05	0.00768692	FALSE	0.000142708	FALSE	0.000142708	3.29239e+07	117585
overall pork intake	meat	Div_Shannon_RNT	4.86953e-05	0.00768706	4.86953e-05	0.00768706	FALSE	0.000142686	FALSE	0.000142686	3.29239e+07	117585
overall pork intake	meat	F_Acidaminococcaceae_RNT	4.86953e-05	0.0111318	4.86953e-05	0.0111318	FALSE	8.44512e-05	FALSE	8.44512e-05	3.29239e+07	117585
overall pork intake	meat	F_Coriobacteriaceae_RNT	4.86953e-05	0.00681818	4.86953e-05	0.00681818	FALSE	0.000368265	FALSE	0.000368265	3.29239e+07	117585
overall pork intake	meat	F_Desulfovibrionaceae_RNT	4.86953e-05	0.00876624	4.86953e-05	0.00876624	FALSE	0.000153133	FALSE	0.000153133	3.29239e+07	117585
overall pork intake	meat	F_Enterobacteriaceae_RNT	4.86953e-05	0.0170765	4.86953e-05	0.0170765	FALSE	1.51321e-05	FALSE	1.51321e-05	3.29239e+07	117585
overall pork intake	meat	F_Enterococcaceae_RNT	4.86953e-05	0.0604319	4.86953e-05	0.0604319	FALSE	7.16438e-08	FALSE	7.16438e-08	3.29239e+07	117585
overall pork intake	meat	F_Erysipelotrichaceae_RNT	4.86953e-05	0.00784001	4.86953e-05	0.00784001	FALSE	0.00012076	FALSE	0.00012076	3.29239e+07	117585
overall pork intake	meat	F_Lachnospiraceae_RNT	4.86953e-05	0.00661886	4.86953e-05	0.00661886	FALSE	0.000457799	FALSE	0.000457799	3.29239e+07	117585
overall pork intake	meat	F_Peptostreptococcaceae_RNT	4.86953e-05	0.00859587	4.86953e-05	0.00859587	FALSE	0.000157524	FALSE	0.000157524	3.29239e+07	117585
overall pork intake	meat	F_Porphyromonadaceae_RNT	4.86953e-05	0.00783814	4.86953e-05	0.00783814	FALSE	0.000121006	FALSE	0.000121006	3.29239e+07	117585
overall pork intake	meat	F_Rhodospirillaceae_RNT	4.86953e-05	0.0160408	4.86953e-05	0.0160408	FALSE	1.42519e-05	FALSE	1.42519e-05	3.29239e+07	117585
overall pork intake	meat	F_Ruminococcaceae_RNT	4.86953e-05	0.00685142	4.86953e-05	0.00685142	FALSE	0.000355143	FALSE	0.000355143	3.29239e+07	117585
overall pork intake	meat	F_Streptococcaceae_RNT	4.86953e-05	0.0075923	4.86953e-05	0.0075923	FALSE	0.000337327	FALSE	0.000337327	3.29239e+07	117585
overall pork intake	meat	F_Sutterellaceae_RNT	4.86953e-05	0.00820959	4.86953e-05	0.00820959	FALSE	0.000138862	FALSE	0.000138862	3.29239e+07	117585
overall pork intake	meat	F_Veillonellaceae_RNT	4.86953e-05	0.00911295	4.86953e-05	0.00911295	FALSE	0.000287267	FALSE	0.000287267	3.29239e+07	117585
overall pork intake	meat	G_Acidaminococcus_RNT	4.86953e-05	0.107847	4.86953e-05	0.107847	FALSE	4.42474e-10	FALSE	4.42474e-10	3.29239e+07	117585
overall pork intake	meat	G_Aestuariispira_RNT	4.86953e-05	0.0493538	4.86953e-05	0.0493538	FALSE	1.27011e-07	FALSE	1.27011e-07	3.29239e+07	117585
overall pork intake	meat	G_Akkermansia_RNT	4.86953e-05	0.0146196	4.86953e-05	0.0146196	FALSE	2.68569e-05	FALSE	2.68569e-05	3.29239e+07	117585
overall pork intake	meat	G_Alistipes_RNT	4.86953e-05	0.00772558	4.86953e-05	0.00772558	FALSE	0.000136815	FALSE	0.000136815	3.29239e+07	117585
overall pork intake	meat	G_Alloprevotella_RNT	4.86953e-05	0.0937198	4.86953e-05	0.0937198	FALSE	5.16398e-10	FALSE	5.16398e-10	3.29239e+07	117585
overall pork intake	meat	G_Anaerostipes_RNT	4.86953e-05	0.00661795	4.86953e-05	0.00661795	FALSE	0.000458258	FALSE	0.000458258	3.29239e+07	117585
overall pork intake	meat	G_Bacteroides_RNT	4.86953e-05	0.00718071	4.86953e-05	0.00718071	FALSE	0.000247921	FALSE	0.000247921	3.29239e+07	117585
overall pork intake	meat	G_Barnesiella_RNT	4.86953e-05	0.00872218	4.86953e-05	0.00872218	FALSE	0.00015103	FALSE	0.00015103	3.29239e+07	117585
overall pork intake	meat	G_Bifidobacterium_RNT	4.86953e-05	0.00938347	4.86953e-05	0.00938347	FALSE	6.42769e-05	FALSE	6.42769e-05	3.29239e+07	117585
overall pork intake	meat	G_Blautia_RNT	4.86953e-05	0.0076484	4.86953e-05	0.0076484	FALSE	0.000148833	FALSE	0.000148833	3.29239e+07	117585
overall pork intake	meat	G_Butyricicoccus_RNT	4.86953e-05	0.00725547	4.86953e-05	0.00725547	FALSE	0.000228497	FALSE	0.000228497	3.29239e+07	117585
overall pork intake	meat	G_Butyrivibrio_RNT	4.86953e-05	0.0899859	4.86953e-05	0.0899859	FALSE	5.21629e-09	FALSE	5.21629e-09	3.29239e+07	117585
overall pork intake	meat	G_Clostridium_IV_RNT	4.86953e-05	0.00766388	4.86953e-05	0.00766388	FALSE	0.000146341	FALSE	0.000146341	3.29239e+07	117585
overall pork intake	meat	G_Clostridium_sensu_stricto_RNT	4.86953e-05	0.0141311	4.86953e-05	0.0141311	FALSE	1.85757e-05	FALSE	1.85757e-05	3.29239e+07	117585
overall pork intake	meat	G_Clostridium_XlVa_RNT	4.86953e-05	0.00898202	4.86953e-05	0.00898202	FALSE	3.47516e-05	FALSE	3.47516e-05	3.29239e+07	117585
overall pork intake	meat	G_Clostridium_XVIII_RNT	4.86953e-05	0.00777285	4.86953e-05	0.00777285	FALSE	0.000129938	FALSE	0.000129938	3.29239e+07	117585
overall pork intake	meat	G_Collinsella_RNT	4.86953e-05	0.00863427	4.86953e-05	0.00863427	FALSE	0.000131366	FALSE	0.000131366	3.29239e+07	117585
overall pork intake	meat	G_Coprobacter_RNT	4.86953e-05	0.0124707	4.86953e-05	0.0124707	FALSE	8.39415e-05	FALSE	8.39415e-05	3.29239e+07	117585
overall pork intake	meat	G_Coprococcus_RNT	4.86953e-05	0.00725571	4.86953e-05	0.00725571	FALSE	0.000342892	FALSE	0.000342892	3.29239e+07	117585
overall pork intake	meat	G_Desulfovibrio_RNT	4.86953e-05	0.032667	4.86953e-05	0.032667	FALSE	1.8326e-06	FALSE	1.8326e-06	3.29239e+07	117585
overall pork intake	meat	G_Dialister_RNT	4.86953e-05	0.019331	4.86953e-05	0.019331	FALSE	9.23344e-06	FALSE	9.23344e-06	3.29239e+07	117585
overall pork intake	meat	G_Dorea_RNT	4.86953e-05	0.00718571	4.86953e-05	0.00718571	FALSE	0.000246572	FALSE	0.000246572	3.29239e+07	117585
overall pork intake	meat	G_Eisenbergiella_RNT	4.86953e-05	0.109659	4.86953e-05	0.109659	FALSE	8.52214e-11	FALSE	8.52214e-11	3.29239e+07	117585
overall pork intake	meat	G_Escherichia_Shigella_RNT	4.86953e-05	0.0217068	4.86953e-05	0.0217068	FALSE	3.07194e-06	FALSE	3.07194e-06	3.29239e+07	117585
overall pork intake	meat	G_Faecalibacterium_RNT	4.86953e-05	0.0074073	4.86953e-05	0.0074073	FALSE	0.000193612	FALSE	0.000193612	3.29239e+07	117585
overall pork intake	meat	G_Faecalitalea_RNT	4.86953e-05	0.0810074	4.86953e-05	0.0810074	FALSE	2.5799e-09	FALSE	2.5799e-09	3.29239e+07	117585
overall pork intake	meat	G_Fusicatenibacter_RNT	4.86953e-05	0.00790962	4.86953e-05	0.00790962	FALSE	0.000111931	FALSE	0.000111931	3.29239e+07	117585
overall pork intake	meat	G_Gemmiger_RNT	4.86953e-05	0.00874402	4.86953e-05	0.00874402	FALSE	0.000123267	FALSE	0.000123267	3.29239e+07	117585
overall pork intake	meat	G_Hespellia_RNT	4.86953e-05	0.0108065	4.86953e-05	0.0108065	FALSE	8.43377e-05	FALSE	8.43377e-05	3.29239e+07	117585
overall pork intake	meat	G_Holdemanella_RNT	4.86953e-05	0.0290773	4.86953e-05	0.0290773	FALSE	1.36906e-06	FALSE	1.36906e-06	3.29239e+07	117585
overall pork intake	meat	G_Intestinibacter_RNT	4.86953e-05	0.0141957	4.86953e-05	0.0141957	FALSE	2.5862e-05	FALSE	2.5862e-05	3.29239e+07	117585
overall pork intake	meat	G_Lactobacillus_RNT	4.86953e-05	0.0419445	4.86953e-05	0.0419445	FALSE	6.89399e-08	FALSE	6.89399e-08	3.29239e+07	117585
overall pork intake	meat	G_Lactococcus_RNT	4.86953e-05	0.083284	4.86953e-05	0.083284	FALSE	5.39556e-09	FALSE	5.39556e-09	3.29239e+07	117585
overall pork intake	meat	G_Methanobrevibacter_RNT	4.86953e-05	0.0224131	4.86953e-05	0.0224131	FALSE	6.90798e-06	FALSE	6.90798e-06	3.29239e+07	117585
overall pork intake	meat	G_Odoribacter_RNT	4.86953e-05	0.00874987	4.86953e-05	0.00874987	FALSE	8.15285e-05	FALSE	8.15285e-05	3.29239e+07	117585
overall pork intake	meat	G_Oscillibacter_RNT	4.86953e-05	0.0079069	4.86953e-05	0.0079069	FALSE	0.000112262	FALSE	0.000112262	3.29239e+07	117585
overall pork intake	meat	G_Parabacteroides_RNT	4.86953e-05	0.00740087	4.86953e-05	0.00740087	FALSE	0.000194977	FALSE	0.000194977	3.29239e+07	117585
overall pork intake	meat	G_Paraprevotella_RNT	4.86953e-05	0.0246342	4.86953e-05	0.0246342	FALSE	5.72084e-06	FALSE	5.72084e-06	3.29239e+07	117585
overall pork intake	meat	G_Parasutterella_RNT	4.86953e-05	0.0110433	4.86953e-05	0.0110433	FALSE	6.60562e-05	FALSE	6.60562e-05	3.29239e+07	117585
overall pork intake	meat	G_Phascolarctobacterium_RNT	4.86953e-05	0.0150309	4.86953e-05	0.0150309	FALSE	1.73926e-05	FALSE	1.73926e-05	3.29239e+07	117585
overall pork intake	meat	G_Prevotella_RNT	4.86953e-05	0.0145173	4.86953e-05	0.0145173	FALSE	3.78065e-05	FALSE	3.78065e-05	3.29239e+07	117585
overall pork intake	meat	G_Roseburia_RNT	4.86953e-05	0.00690642	4.86953e-05	0.00690642	FALSE	0.000334446	FALSE	0.000334446	3.29239e+07	117585
overall pork intake	meat	G_Ruminococcus_RNT	4.86953e-05	0.00720444	4.86953e-05	0.00720444	FALSE	0.000363895	FALSE	0.000363895	3.29239e+07	117585
overall pork intake	meat	G_Ruminococcus2_RNT	4.86953e-05	0.007912	4.86953e-05	0.007912	FALSE	0.00011164	FALSE	0.00011164	3.29239e+07	117585
overall pork intake	meat	G_Senegalimassilia_RNT	4.86953e-05	0.0233217	4.86953e-05	0.0233217	FALSE	2.92392e-06	FALSE	2.92392e-06	3.29239e+07	117585
overall pork intake	meat	G_Sporobacter_RNT	4.86953e-05	0.00767153	4.86953e-05	0.00767153	FALSE	0.000368308	FALSE	0.000368308	3.29239e+07	117585
overall pork intake	meat	G_Streptococcus_RNT	4.86953e-05	0.00787836	4.86953e-05	0.00787836	FALSE	0.000280908	FALSE	0.000280908	3.29239e+07	117585
overall pork intake	meat	G_Subdoligranulum_RNT	4.86953e-05	0.0314638	4.86953e-05	0.0314638	FALSE	2.99859e-07	FALSE	2.99859e-07	3.29239e+07	117585
overall pork intake	meat	G_Sutterella_RNT	4.86953e-05	0.017932	4.86953e-05	0.017932	FALSE	3.40481e-06	FALSE	3.40481e-06	3.29239e+07	117585
overall pork intake	meat	G_unclassified_C_Clostridia_RNT	4.86953e-05	0.0140795	4.86953e-05	0.0140795	FALSE	1.14857e-05	FALSE	1.14857e-05	3.29239e+07	117585
overall pork intake	meat	G_unclassified_F_Coriobacteriaceae_RNT	4.86953e-05	0.0115037	4.86953e-05	0.0115037	FALSE	3.94208e-05	FALSE	3.94208e-05	3.29239e+07	117585
overall pork intake	meat	G_unclassified_F_Erysipelotrichaceae_RNT	4.86953e-05	0.0236382	4.86953e-05	0.0236382	FALSE	2.06823e-06	FALSE	2.06823e-06	3.29239e+07	117585
overall pork intake	meat	G_unclassified_F_Lachnospiraceae_RNT	4.86953e-05	0.00694594	4.86953e-05	0.00694594	FALSE	0.000320327	FALSE	0.000320327	3.29239e+07	117585
overall pork intake	meat	G_unclassified_F_Porphyromonadaceae_RNT	4.86953e-05	0.0133056	4.86953e-05	0.0133056	FALSE	4.26938e-05	FALSE	4.26938e-05	3.29239e+07	117585
overall pork intake	meat	G_unclassified_F_Prevotellaceae_RNT	4.86953e-05	0.107414	4.86953e-05	0.107414	FALSE	2.58668e-10	FALSE	2.58668e-10	3.29239e+07	117585
overall pork intake	meat	G_unclassified_F_Rhodospirillaceae_RNT	4.86953e-05	0.0177598	4.86953e-05	0.0177598	FALSE	2.12278e-05	FALSE	2.12278e-05	3.29239e+07	117585
overall pork intake	meat	G_unclassified_F_Ruminococcaceae_RNT	4.86953e-05	0.00792995	4.86953e-05	0.00792995	FALSE	0.000109475	FALSE	0.000109475	3.29239e+07	117585
overall pork intake	meat	G_unclassified_K_Bacteria_RNT	4.86953e-05	0.00947795	4.86953e-05	0.00947795	FALSE	0.00014267	FALSE	0.00014267	3.29239e+07	117585
overall pork intake	meat	G_unclassified_O_Bacteroidales_RNT	4.86953e-05	0.0947227	4.86953e-05	0.0947227	FALSE	3.04498e-10	FALSE	3.04498e-10	3.29239e+07	117585
overall pork intake	meat	G_unclassified_O_Clostridiales_RNT	4.86953e-05	0.00746888	4.86953e-05	0.00746888	FALSE	0.000181032	FALSE	0.000181032	3.29239e+07	117585
overall pork intake	meat	G_unclassified_P_Bacteroidetes_RNT	4.86953e-05	0.046409	4.86953e-05	0.046409	FALSE	1.95363e-07	FALSE	1.95363e-07	3.29239e+07	117585
overall pork intake	meat	G_unclassified_P_Firmicutes_RNT	4.86953e-05	0.00916525	4.86953e-05	0.00916525	FALSE	0.000106853	FALSE	0.000106853	3.29239e+07	117585
overall pork intake	meat	G_unclassified_P_Proteobacteria_RNT	4.86953e-05	0.0222126	4.86953e-05	0.0222126	FALSE	5.60677e-06	FALSE	5.60677e-06	3.29239e+07	117585
overall pork intake	meat	G_Veillonella_RNT	4.86953e-05	0.0509231	4.86953e-05	0.0509231	FALSE	3.52941e-08	FALSE	3.52941e-08	3.29239e+07	117585
overall pork intake	meat	G_Victivallis_RNT	4.86953e-05	0.0249442	4.86953e-05	0.0249442	FALSE	2.55415e-06	FALSE	2.55415e-06	3.29239e+07	117585
overall pork intake	meat	O_Bacteroidales_RNT	4.86953e-05	0.00660462	4.86953e-05	0.00660462	FALSE	0.000464975	FALSE	0.000464975	3.29239e+07	117585
overall pork intake	meat	O_Burkholderiales_RNT	4.86953e-05	0.0085371	4.86953e-05	0.0085371	FALSE	5.64573e-05	FALSE	5.64573e-05	3.29239e+07	117585
overall pork intake	meat	O_Clostridiales_RNT	4.86953e-05	0.00728136	4.86953e-05	0.00728136	FALSE	0.000222134	FALSE	0.000222134	3.29239e+07	117585
overall pork intake	meat	O_Lactobacillales_RNT	4.86953e-05	0.00791229	4.86953e-05	0.00791229	FALSE	0.000203538	FALSE	0.000203538	3.29239e+07	117585
overall pork intake	meat	O_Rhodospirillales_RNT	4.86953e-05	0.0157287	4.86953e-05	0.0157287	FALSE	1.35116e-05	FALSE	1.35116e-05	3.29239e+07	117585
overall pork intake	meat	O_Selenomonadales_RNT	4.86953e-05	0.00690427	4.86953e-05	0.00690427	FALSE	0.000335232	FALSE	0.000335232	3.29239e+07	117585
overall pork intake	meat	P_Firmicutes_RNT	4.86953e-05	0.00763482	4.86953e-05	0.00763482	FALSE	0.000151055	FALSE	0.000151055	3.29239e+07	117585
overall pork intake	meat	P_Lentisphaerae_RNT	4.86953e-05	0.0228375	4.86953e-05	0.0228375	FALSE	3.76076e-06	FALSE	3.76076e-06	3.29239e+07	117585
overall pork intake	meat	P_Proteobacteria_RNT	4.86953e-05	0.00745563	4.86953e-05	0.00745563	FALSE	0.000183669	FALSE	0.000183669	3.29239e+07	117585
overall poultry intake	meat	C_Actinobacteria_RNT	3.96126e-05	0.00594947	3.96126e-05	0.00594947	FALSE	0.000847783	FALSE	0.000847783	4.58841e+07	185766
overall poultry intake	meat	C_Alphaproteobacteria_RNT	3.96126e-05	0.011998	3.96126e-05	0.011998	FALSE	0.000131597	FALSE	0.000131597	4.58841e+07	185766
overall poultry intake	meat	C_Deltaproteobacteria_RNT	3.96126e-05	0.006682	3.96126e-05	0.006682	FALSE	0.000761378	FALSE	0.000761378	4.58841e+07	185766
overall poultry intake	meat	C_Gammaproteobacteria_RNT	3.96126e-05	0.00824924	3.96126e-05	0.00824924	FALSE	0.00065099	FALSE	0.00065099	4.58841e+07	185766
overall poultry intake	meat	Div_Chao1_RNT	3.96126e-05	0.0061571	3.96126e-05	0.0061571	FALSE	0.000674339	FALSE	0.000674339	4.58841e+07	185766
overall poultry intake	meat	Div_NumberGenera_RNT	3.96126e-05	0.00582407	3.96126e-05	0.00582407	FALSE	0.000973527	FALSE	0.000973527	4.58841e+07	185766
overall poultry intake	meat	Div_Shannon_RNT	3.96126e-05	0.00626892	3.96126e-05	0.00626892	FALSE	0.000596172	FALSE	0.000596172	4.58841e+07	185766
overall poultry intake	meat	F_Acidaminococcaceae_RNT	3.96126e-05	0.0113766	3.96126e-05	0.0113766	FALSE	6.20235e-05	FALSE	6.20235e-05	4.58841e+07	185766
overall poultry intake	meat	F_Coriobacteriaceae_RNT	3.96126e-05	0.00461575	3.96126e-05	0.00461575	FALSE	0.00370416	FALSE	0.00370416	4.58841e+07	185766
overall poultry intake	meat	F_Desulfovibrionaceae_RNT	3.96126e-05	0.00779656	3.96126e-05	0.00779656	FALSE	0.000341422	FALSE	0.000341422	4.58841e+07	185766
overall poultry intake	meat	F_Enterobacteriaceae_RNT	3.96126e-05	0.0127913	3.96126e-05	0.0127913	FALSE	0.000191355	FALSE	0.000191355	4.58841e+07	185766
overall poultry intake	meat	F_Enterococcaceae_RNT	3.96126e-05	0.0460967	3.96126e-05	0.0460967	FALSE	2.92104e-06	FALSE	2.92104e-06	4.58841e+07	185766
overall poultry intake	meat	F_Erysipelotrichaceae_RNT	3.96126e-05	0.00639565	3.96126e-05	0.00639565	FALSE	0.000518492	FALSE	0.000518492	4.58841e+07	185766
overall poultry intake	meat	F_Lachnospiraceae_RNT	3.96126e-05	0.00663495	3.96126e-05	0.00663495	FALSE	0.000398392	FALSE	0.000398392	4.58841e+07	185766
overall poultry intake	meat	F_Peptostreptococcaceae_RNT	3.96126e-05	0.0067416	3.96126e-05	0.0067416	FALSE	0.000839818	FALSE	0.000839818	4.58841e+07	185766
overall poultry intake	meat	F_Porphyromonadaceae_RNT	3.96126e-05	0.00700167	3.96126e-05	0.00700167	FALSE	0.000266104	FALSE	0.000266104	4.58841e+07	185766
overall poultry intake	meat	F_Rhodospirillaceae_RNT	3.96126e-05	0.0114498	3.96126e-05	0.0114498	FALSE	0.000266063	FALSE	0.000266063	4.58841e+07	185766
overall poultry intake	meat	F_Ruminococcaceae_RNT	3.96126e-05	0.0054393	3.96126e-05	0.0054393	FALSE	0.00148871	FALSE	0.00148871	4.58841e+07	185766
overall poultry intake	meat	F_Streptococcaceae_RNT	3.96126e-05	0.00800106	3.96126e-05	0.00800106	FALSE	0.000199708	FALSE	0.000199708	4.58841e+07	185766
overall poultry intake	meat	F_Sutterellaceae_RNT	3.96126e-05	0.00565743	3.96126e-05	0.00565743	FALSE	0.00170523	FALSE	0.00170523	4.58841e+07	185766
overall poultry intake	meat	F_Veillonellaceae_RNT	3.96126e-05	0.00883758	3.96126e-05	0.00883758	FALSE	0.000324929	FALSE	0.000324929	4.58841e+07	185766
overall poultry intake	meat	G_Acidaminococcus_RNT	3.96126e-05	0.102412	3.96126e-05	0.102412	FALSE	1.2311e-09	FALSE	1.2311e-09	4.58841e+07	185766
overall poultry intake	meat	G_Aestuariispira_RNT	3.96126e-05	0.0405207	3.96126e-05	0.0405207	FALSE	1.81828e-06	FALSE	1.81828e-06	4.58841e+07	185766
overall poultry intake	meat	G_Akkermansia_RNT	3.96126e-05	0.0141672	3.96126e-05	0.0141672	FALSE	3.27335e-05	FALSE	3.27335e-05	4.58841e+07	185766
overall poultry intake	meat	G_Alistipes_RNT	3.96126e-05	0.00723974	3.96126e-05	0.00723974	FALSE	0.0002048	FALSE	0.0002048	4.58841e+07	185766
overall poultry intake	meat	G_Alloprevotella_RNT	3.96126e-05	0.0722297	3.96126e-05	0.0722297	FALSE	6.33812e-08	FALSE	6.33812e-08	4.58841e+07	185766
overall poultry intake	meat	G_Anaerostipes_RNT	3.96126e-05	0.00720062	3.96126e-05	0.00720062	FALSE	0.000213804	FALSE	0.000213804	4.58841e+07	185766
overall poultry intake	meat	G_Bacteroides_RNT	3.96126e-05	0.00551172	3.96126e-05	0.00551172	FALSE	0.00137427	FALSE	0.00137427	4.58841e+07	185766
overall poultry intake	meat	G_Barnesiella_RNT	3.96126e-05	0.00750145	3.96126e-05	0.00750145	FALSE	0.000430872	FALSE	0.000430872	4.58841e+07	185766
overall poultry intake	meat	G_Bifidobacterium_RNT	3.96126e-05	0.00695702	3.96126e-05	0.00695702	FALSE	0.000613516	FALSE	0.000613516	4.58841e+07	185766
overall poultry intake	meat	G_Blautia_RNT	3.96126e-05	0.00677301	3.96126e-05	0.00677301	FALSE	0.000342229	FALSE	0.000342229	4.58841e+07	185766
overall poultry intake	meat	G_Butyricicoccus_RNT	3.96126e-05	0.00637661	3.96126e-05	0.00637661	FALSE	0.000529481	FALSE	0.000529481	4.58841e+07	185766
overall poultry intake	meat	G_Butyrivibrio_RNT	3.96126e-05	0.0800496	3.96126e-05	0.0800496	FALSE	3.93613e-08	FALSE	3.93613e-08	4.58841e+07	185766
overall poultry intake	meat	G_Clostridium_IV_RNT	3.96126e-05	0.00570059	3.96126e-05	0.00570059	FALSE	0.00111562	FALSE	0.00111562	4.58841e+07	185766
overall poultry intake	meat	G_Clostridium_sensu_stricto_RNT	3.96126e-05	0.0113709	3.96126e-05	0.0113709	FALSE	0.000125341	FALSE	0.000125341	4.58841e+07	185766
overall poultry intake	meat	G_Clostridium_XlVa_RNT	3.96126e-05	0.00640174	3.96126e-05	0.00640174	FALSE	0.000515029	FALSE	0.000515029	4.58841e+07	185766
overall poultry intake	meat	G_Clostridium_XVIII_RNT	3.96126e-05	0.00578802	3.96126e-05	0.00578802	FALSE	0.00101303	FALSE	0.00101303	4.58841e+07	185766
overall poultry intake	meat	G_Collinsella_RNT	3.96126e-05	0.00685993	3.96126e-05	0.00685993	FALSE	0.000666651	FALSE	0.000666651	4.58841e+07	185766
overall poultry intake	meat	G_Coprobacter_RNT	3.96126e-05	0.0116884	3.96126e-05	0.0116884	FALSE	0.000131453	FALSE	0.000131453	4.58841e+07	185766
overall poultry intake	meat	G_Coprococcus_RNT	3.96126e-05	0.00706466	3.96126e-05	0.00706466	FALSE	0.000371047	FALSE	0.000371047	4.58841e+07	185766
overall poultry intake	meat	G_Desulfovibrio_RNT	3.96126e-05	0.0322316	3.96126e-05	0.0322316	FALSE	1.9773e-06	FALSE	1.9773e-06	4.58841e+07	185766
overall poultry intake	meat	G_Dialister_RNT	3.96126e-05	0.0175635	3.96126e-05	0.0175635	FALSE	2.27472e-05	FALSE	2.27472e-05	4.58841e+07	185766
overall poultry intake	meat	G_Dorea_RNT	3.96126e-05	0.0065205	3.96126e-05	0.0065205	FALSE	0.000451891	FALSE	0.000451891	4.58841e+07	185766
overall poultry intake	meat	G_Eisenbergiella_RNT	3.96126e-05	0.0826171	3.96126e-05	0.0826171	FALSE	2.49964e-08	FALSE	2.49964e-08	4.58841e+07	185766
overall poultry intake	meat	G_Escherichia_Shigella_RNT	3.96126e-05	0.0150172	3.96126e-05	0.0150172	FALSE	0.000115461	FALSE	0.000115461	4.58841e+07	185766
overall poultry intake	meat	G_Faecalibacterium_RNT	3.96126e-05	0.00517203	3.96126e-05	0.00517203	FALSE	0.00200035	FALSE	0.00200035	4.58841e+07	185766
overall poultry intake	meat	G_Faecalitalea_RNT	3.96126e-05	0.0618854	3.96126e-05	0.0618854	FALSE	2.39312e-07	FALSE	2.39312e-07	4.58841e+07	185766
overall poultry intake	meat	G_Fusicatenibacter_RNT	3.96126e-05	0.00625739	3.96126e-05	0.00625739	FALSE	0.000603792	FALSE	0.000603792	4.58841e+07	185766
overall poultry intake	meat	G_Gemmiger_RNT	3.96126e-05	0.00794813	3.96126e-05	0.00794813	FALSE	0.000237419	FALSE	0.000237419	4.58841e+07	185766
overall poultry intake	meat	G_Hespellia_RNT	3.96126e-05	0.0104515	3.96126e-05	0.0104515	FALSE	0.000100623	FALSE	0.000100623	4.58841e+07	185766
overall poultry intake	meat	G_Holdemanella_RNT	3.96126e-05	0.0313836	3.96126e-05	0.0313836	FALSE	4.43201e-07	FALSE	4.43201e-07	4.58841e+07	185766
overall poultry intake	meat	G_Intestinibacter_RNT	3.96126e-05	0.0120861	3.96126e-05	0.0120861	FALSE	0.000102562	FALSE	0.000102562	4.58841e+07	185766
overall poultry intake	meat	G_Lactobacillus_RNT	3.96126e-05	0.0259113	3.96126e-05	0.0259113	FALSE	2.74528e-05	FALSE	2.74528e-05	4.58841e+07	185766
overall poultry intake	meat	G_Lactococcus_RNT	3.96126e-05	0.06547	3.96126e-05	0.06547	FALSE	2.78664e-07	FALSE	2.78664e-07	4.58841e+07	185766
overall poultry intake	meat	G_Methanobrevibacter_RNT	3.96126e-05	0.0181541	3.96126e-05	0.0181541	FALSE	5.33954e-05	FALSE	5.33954e-05	4.58841e+07	185766
overall poultry intake	meat	G_Odoribacter_RNT	3.96126e-05	0.00767928	3.96126e-05	0.00767928	FALSE	0.0002151	FALSE	0.0002151	4.58841e+07	185766
overall poultry intake	meat	G_Oscillibacter_RNT	3.96126e-05	0.00654252	3.96126e-05	0.00654252	FALSE	0.000441067	FALSE	0.000441067	4.58841e+07	185766
overall poultry intake	meat	G_Parabacteroides_RNT	3.96126e-05	0.00629014	3.96126e-05	0.00629014	FALSE	0.000582397	FALSE	0.000582397	4.58841e+07	185766
overall poultry intake	meat	G_Paraprevotella_RNT	3.96126e-05	0.0247846	3.96126e-05	0.0247846	FALSE	4.83803e-06	FALSE	4.83803e-06	4.58841e+07	185766
overall poultry intake	meat	G_Parasutterella_RNT	3.96126e-05	0.00925064	3.96126e-05	0.00925064	FALSE	0.000258901	FALSE	0.000258901	4.58841e+07	185766
overall poultry intake	meat	G_Phascolarctobacterium_RNT	3.96126e-05	0.0125705	3.96126e-05	0.0125705	FALSE	8.54881e-05	FALSE	8.54881e-05	4.58841e+07	185766
overall poultry intake	meat	G_Prevotella_RNT	3.96126e-05	0.0114006	3.96126e-05	0.0114006	FALSE	0.000269012	FALSE	0.000269012	4.58841e+07	185766
overall poultry intake	meat	G_Roseburia_RNT	3.96126e-05	0.00582693	3.96126e-05	0.00582693	FALSE	0.000970462	FALSE	0.000970462	4.58841e+07	185766
overall poultry intake	meat	G_Ruminococcus_RNT	3.96126e-05	0.00754783	3.96126e-05	0.00754783	FALSE	0.000225899	FALSE	0.000225899	4.58841e+07	185766
overall poultry intake	meat	G_Ruminococcus2_RNT	3.96126e-05	0.00515651	3.96126e-05	0.00515651	FALSE	0.002035	FALSE	0.002035	4.58841e+07	185766
overall poultry intake	meat	G_Senegalimassilia_RNT	3.96126e-05	0.0207329	3.96126e-05	0.0207329	FALSE	1.01495e-05	FALSE	1.01495e-05	4.58841e+07	185766
overall poultry intake	meat	G_Sporobacter_RNT	3.96126e-05	0.00798082	3.96126e-05	0.00798082	FALSE	0.000242929	FALSE	0.000242929	4.58841e+07	185766
overall poultry intake	meat	G_Streptococcus_RNT	3.96126e-05	0.00851916	3.96126e-05	0.00851916	FALSE	0.000133104	FALSE	0.000133104	4.58841e+07	185766
overall poultry intake	meat	G_Subdoligranulum_RNT	3.96126e-05	0.0206339	3.96126e-05	0.0206339	FALSE	3.88721e-05	FALSE	3.88721e-05	4.58841e+07	185766
overall poultry intake	meat	G_Sutterella_RNT	3.96126e-05	0.0117579	3.96126e-05	0.0117579	FALSE	0.00019191	FALSE	0.00019191	4.58841e+07	185766
overall poultry intake	meat	G_unclassified_C_Clostridia_RNT	3.96126e-05	0.0109907	3.96126e-05	0.0109907	FALSE	0.000110253	FALSE	0.000110253	4.58841e+07	185766
overall poultry intake	meat	G_unclassified_F_Coriobacteriaceae_RNT	3.96126e-05	0.00960602	3.96126e-05	0.00960602	FALSE	0.000171734	FALSE	0.000171734	4.58841e+07	185766
overall poultry intake	meat	G_unclassified_F_Erysipelotrichaceae_RNT	3.96126e-05	0.0170385	3.96126e-05	0.0170385	FALSE	6.1074e-05	FALSE	6.1074e-05	4.58841e+07	185766
overall poultry intake	meat	G_unclassified_F_Lachnospiraceae_RNT	3.96126e-05	0.00575063	3.96126e-05	0.00575063	FALSE	0.00105569	FALSE	0.00105569	4.58841e+07	185766
overall poultry intake	meat	G_unclassified_F_Porphyromonadaceae_RNT	3.96126e-05	0.0119795	3.96126e-05	0.0119795	FALSE	9.87746e-05	FALSE	9.87746e-05	4.58841e+07	185766
overall poultry intake	meat	G_unclassified_F_Prevotellaceae_RNT	3.96126e-05	0.0922146	3.96126e-05	0.0922146	FALSE	5.62461e-09	FALSE	5.62461e-09	4.58841e+07	185766
overall poultry intake	meat	G_unclassified_F_Rhodospirillaceae_RNT	3.96126e-05	0.0145898	3.96126e-05	0.0145898	FALSE	0.000118033	FALSE	0.000118033	4.58841e+07	185766
overall poultry intake	meat	G_unclassified_F_Ruminococcaceae_RNT	3.96126e-05	0.00619319	3.96126e-05	0.00619319	FALSE	0.000648046	FALSE	0.000648046	4.58841e+07	185766
overall poultry intake	meat	G_unclassified_K_Bacteria_RNT	3.96126e-05	0.00986206	3.96126e-05	0.00986206	FALSE	9.0437e-05	FALSE	9.0437e-05	4.58841e+07	185766
overall poultry intake	meat	G_unclassified_O_Bacteroidales_RNT	3.96126e-05	0.0626159	3.96126e-05	0.0626159	FALSE	4.48864e-07	FALSE	4.48864e-07	4.58841e+07	185766
overall poultry intake	meat	G_unclassified_O_Clostridiales_RNT	3.96126e-05	0.00683557	3.96126e-05	0.00683557	FALSE	0.00031946	FALSE	0.00031946	4.58841e+07	185766
overall poultry intake	meat	G_unclassified_P_Bacteroidetes_RNT	3.96126e-05	0.0416924	3.96126e-05	0.0416924	FALSE	8.15043e-07	FALSE	8.15043e-07	4.58841e+07	185766
overall poultry intake	meat	G_unclassified_P_Firmicutes_RNT	3.96126e-05	0.00833296	3.96126e-05	0.00833296	FALSE	0.000208143	FALSE	0.000208143	4.58841e+07	185766
overall poultry intake	meat	G_unclassified_P_Proteobacteria_RNT	3.96126e-05	0.0185087	3.96126e-05	0.0185087	FALSE	3.44546e-05	FALSE	3.44546e-05	4.58841e+07	185766
overall poultry intake	meat	G_Veillonella_RNT	3.96126e-05	0.037045	3.96126e-05	0.037045	FALSE	3.00722e-06	FALSE	3.00722e-06	4.58841e+07	185766
overall poultry intake	meat	G_Victivallis_RNT	3.96126e-05	0.0175024	3.96126e-05	0.0175024	FALSE	9.00825e-05	FALSE	9.00825e-05	4.58841e+07	185766
overall poultry intake	meat	O_Bacteroidales_RNT	3.96126e-05	0.00531348	3.96126e-05	0.00531348	FALSE	0.00171076	FALSE	0.00171076	4.58841e+07	185766
overall poultry intake	meat	O_Burkholderiales_RNT	3.96126e-05	0.00614555	3.96126e-05	0.00614555	FALSE	0.000682981	FALSE	0.000682981	4.58841e+07	185766
overall poultry intake	meat	O_Clostridiales_RNT	3.96126e-05	0.00590995	3.96126e-05	0.00590995	FALSE	0.00088554	FALSE	0.00088554	4.58841e+07	185766
overall poultry intake	meat	O_Lactobacillales_RNT	3.96126e-05	0.00801969	3.96126e-05	0.00801969	FALSE	0.000161353	FALSE	0.000161353	4.58841e+07	185766
overall poultry intake	meat	O_Rhodospirillales_RNT	3.96126e-05	0.0110535	3.96126e-05	0.0110535	FALSE	0.000288167	FALSE	0.000288167	4.58841e+07	185766
overall poultry intake	meat	O_Selenomonadales_RNT	3.96126e-05	0.00526749	3.96126e-05	0.00526749	FALSE	0.00179997	FALSE	0.00179997	4.58841e+07	185766
overall poultry intake	meat	P_Firmicutes_RNT	3.96126e-05	0.00561053	3.96126e-05	0.00561053	FALSE	0.00123223	FALSE	0.00123223	4.58841e+07	185766
overall poultry intake	meat	P_Lentisphaerae_RNT	3.96126e-05	0.0186235	3.96126e-05	0.0186235	FALSE	3.04849e-05	FALSE	3.04849e-05	4.58841e+07	185766
overall poultry intake	meat	P_Proteobacteria_RNT	3.96126e-05	0.00588782	3.96126e-05	0.00588782	FALSE	0.00090742	FALSE	0.00090742	4.58841e+07	185766
overall processed meat intake	meat	C_Actinobacteria_RNT	6.1168e-05	0.00967432	6.1168e-05	0.00967432	FALSE	1.95201e-05	FALSE	1.95201e-05	2.03255e+07	56303.3
overall processed meat intake	meat	C_Alphaproteobacteria_RNT	6.1168e-05	0.0192679	6.1168e-05	0.0192679	FALSE	1.15262e-06	FALSE	1.15262e-06	2.03255e+07	56303.3
overall processed meat intake	meat	C_Deltaproteobacteria_RNT	6.1168e-05	0.0101817	6.1168e-05	0.0101817	FALSE	3.20247e-05	FALSE	3.20247e-05	2.03255e+07	56303.3
overall processed meat intake	meat	C_Gammaproteobacteria_RNT	6.1168e-05	0.013938	6.1168e-05	0.013938	FALSE	8.37599e-06	FALSE	8.37599e-06	2.03255e+07	56303.3
overall processed meat intake	meat	Div_Chao1_RNT	6.1168e-05	0.00892541	6.1168e-05	0.00892541	FALSE	4.38761e-05	FALSE	4.38761e-05	2.03255e+07	56303.3
overall processed meat intake	meat	Div_NumberGenera_RNT	6.1168e-05	0.00908747	6.1168e-05	0.00908747	FALSE	3.68238e-05	FALSE	3.68238e-05	2.03255e+07	56303.3
overall processed meat intake	meat	Div_Shannon_RNT	6.1168e-05	0.00900492	6.1168e-05	0.00900492	FALSE	4.02618e-05	FALSE	4.02618e-05	2.03255e+07	56303.3
overall processed meat intake	meat	F_Acidaminococcaceae_RNT	6.1168e-05	0.0147905	6.1168e-05	0.0147905	FALSE	5.45478e-06	FALSE	5.45478e-06	2.03255e+07	56303.3
overall processed meat intake	meat	F_Coriobacteriaceae_RNT	6.1168e-05	0.0088457	6.1168e-05	0.0088457	FALSE	4.78252e-05	FALSE	4.78252e-05	2.03255e+07	56303.3
overall processed meat intake	meat	F_Desulfovibrionaceae_RNT	6.1168e-05	0.0112846	6.1168e-05	0.0112846	FALSE	1.68063e-05	FALSE	1.68063e-05	2.03255e+07	56303.3
overall processed meat intake	meat	F_Enterobacteriaceae_RNT	6.1168e-05	0.0227341	6.1168e-05	0.0227341	FALSE	5.4301e-07	FALSE	5.4301e-07	2.03255e+07	56303.3
overall processed meat intake	meat	F_Enterococcaceae_RNT	6.1168e-05	0.0780512	6.1168e-05	0.0780512	FALSE	7.09124e-10	FALSE	7.09124e-10	2.03255e+07	56303.3
overall processed meat intake	meat	F_Erysipelotrichaceae_RNT	6.1168e-05	0.0101409	6.1168e-05	0.0101409	FALSE	1.17822e-05	FALSE	1.17822e-05	2.03255e+07	56303.3
overall processed meat intake	meat	F_Lachnospiraceae_RNT	6.1168e-05	0.0100636	6.1168e-05	0.0100636	FALSE	1.28107e-05	FALSE	1.28107e-05	2.03255e+07	56303.3
overall processed meat intake	meat	F_Peptostreptococcaceae_RNT	6.1168e-05	0.0113551	6.1168e-05	0.0113551	FALSE	1.32227e-05	FALSE	1.32227e-05	2.03255e+07	56303.3
overall processed meat intake	meat	F_Porphyromonadaceae_RNT	6.1168e-05	0.00854089	6.1168e-05	0.00854089	FALSE	6.64909e-05	FALSE	6.64909e-05	2.03255e+07	56303.3
overall processed meat intake	meat	F_Rhodospirillaceae_RNT	6.1168e-05	0.0193812	6.1168e-05	0.0193812	FALSE	1.83543e-06	FALSE	1.83543e-06	2.03255e+07	56303.3
overall processed meat intake	meat	F_Ruminococcaceae_RNT	6.1168e-05	0.00864794	6.1168e-05	0.00864794	FALSE	5.92251e-05	FALSE	5.92251e-05	2.03255e+07	56303.3
overall processed meat intake	meat	F_Streptococcaceae_RNT	6.1168e-05	0.0111519	6.1168e-05	0.0111519	FALSE	1.19409e-05	FALSE	1.19409e-05	2.03255e+07	56303.3
overall processed meat intake	meat	F_Sutterellaceae_RNT	6.1168e-05	0.010656	6.1168e-05	0.010656	FALSE	1.35727e-05	FALSE	1.35727e-05	2.03255e+07	56303.3
overall processed meat intake	meat	F_Veillonellaceae_RNT	6.1168e-05	0.0135785	6.1168e-05	0.0135785	FALSE	8.1037e-06	FALSE	8.1037e-06	2.03255e+07	56303.3
overall processed meat intake	meat	G_Acidaminococcus_RNT	6.1168e-05	0.142929	6.1168e-05	0.142929	FALSE	3.2782e-13	FALSE	3.2782e-13	2.03255e+07	56303.3
overall processed meat intake	meat	G_Aestuariispira_RNT	6.1168e-05	0.0759871	6.1168e-05	0.0759871	FALSE	3.14911e-11	FALSE	3.14911e-11	2.03255e+07	56303.3
overall processed meat intake	meat	G_Akkermansia_RNT	6.1168e-05	0.0186527	6.1168e-05	0.0186527	FALSE	2.01798e-06	FALSE	2.01798e-06	2.03255e+07	56303.3
overall processed meat intake	meat	G_Alistipes_RNT	6.1168e-05	0.00967047	6.1168e-05	0.00967047	FALSE	1.96015e-05	FALSE	1.96015e-05	2.03255e+07	56303.3
overall processed meat intake	meat	G_Alloprevotella_RNT	error	error	error	error	error	error	error	error	error	error
overall processed meat intake	meat	G_Alloprevotella_RNT	6.1168e-05	0.00967047	6.1168e-05	0.00967047	FALSE	1.96015e-05	FALSE	1.96015e-05	2.03255e+07	56303.3
overall processed meat intake	meat	G_Anaerostipes_RNT	6.1168e-05	0.0103527	6.1168e-05	0.0103527	FALSE	9.368e-06	FALSE	9.368e-06	2.03255e+07	56303.3
overall processed meat intake	meat	G_Bacteroides_RNT	6.1168e-05	0.0083228	6.1168e-05	0.0083228	FALSE	8.41668e-05	FALSE	8.41668e-05	2.03255e+07	56303.3
overall processed meat intake	meat	G_Barnesiella_RNT	6.1168e-05	0.0117176	6.1168e-05	0.0117176	FALSE	1.04048e-05	FALSE	1.04048e-05	2.03255e+07	56303.3
overall processed meat intake	meat	G_Bifidobacterium_RNT	6.1168e-05	0.0124515	6.1168e-05	0.0124515	FALSE	3.86493e-06	FALSE	3.86493e-06	2.03255e+07	56303.3
overall processed meat intake	meat	G_Blautia_RNT	6.1168e-05	0.0102427	6.1168e-05	0.0102427	FALSE	1.05527e-05	FALSE	1.05527e-05	2.03255e+07	56303.3
overall processed meat intake	meat	G_Butyricicoccus_RNT	6.1168e-05	0.00863779	6.1168e-05	0.00863779	FALSE	5.98783e-05	FALSE	5.98783e-05	2.03255e+07	56303.3
overall processed meat intake	meat	G_Butyrivibrio_RNT	6.1168e-05	0.149497	6.1168e-05	0.149497	FALSE	1.13906e-14	FALSE	1.13906e-14	2.03255e+07	56303.3
overall processed meat intake	meat	G_Clostridium_IV_RNT	6.1168e-05	0.00867101	6.1168e-05	0.00867101	FALSE	5.7766e-05	FALSE	5.7766e-05	2.03255e+07	56303.3
overall processed meat intake	meat	G_Clostridium_sensu_stricto_RNT	6.1168e-05	0.0169527	6.1168e-05	0.0169527	FALSE	2.76792e-06	FALSE	2.76792e-06	2.03255e+07	56303.3
overall processed meat intake	meat	G_Clostridium_XlVa_RNT	6.1168e-05	0.00926941	6.1168e-05	0.00926941	FALSE	3.0247e-05	FALSE	3.0247e-05	2.03255e+07	56303.3
overall processed meat intake	meat	G_Clostridium_XVIII_RNT	6.1168e-05	0.00979539	6.1168e-05	0.00979539	FALSE	1.71237e-05	FALSE	1.71237e-05	2.03255e+07	56303.3
overall processed meat intake	meat	G_Collinsella_RNT	6.1168e-05	0.0112806	6.1168e-05	0.0112806	FALSE	1.17673e-05	FALSE	1.17673e-05	2.03255e+07	56303.3
overall processed meat intake	meat	G_Coprobacter_RNT	6.1168e-05	0.0157042	6.1168e-05	0.0157042	FALSE	9.92112e-06	FALSE	9.92112e-06	2.03255e+07	56303.3
overall processed meat intake	meat	G_Coprococcus_RNT	6.1168e-05	0.0108283	6.1168e-05	0.0108283	FALSE	1.02447e-05	FALSE	1.02447e-05	2.03255e+07	56303.3
overall processed meat intake	meat	G_Desulfovibrio_RNT	6.1168e-05	0.0520461	6.1168e-05	0.0520461	FALSE	1.12124e-09	FALSE	1.12124e-09	2.03255e+07	56303.3
overall processed meat intake	meat	G_Dialister_RNT	6.1168e-05	0.025373	6.1168e-05	0.025373	FALSE	3.44854e-07	FALSE	3.44854e-07	2.03255e+07	56303.3
overall processed meat intake	meat	G_Dorea_RNT	6.1168e-05	0.00818231	6.1168e-05	0.00818231	FALSE	9.79688e-05	FALSE	9.79688e-05	2.03255e+07	56303.3
overall processed meat intake	meat	G_Eisenbergiella_RNT	6.1168e-05	0.124058	6.1168e-05	0.124058	FALSE	4.08553e-12	FALSE	4.08553e-12	2.03255e+07	56303.3
overall processed meat intake	meat	G_Escherichia_Shigella_RNT	6.1168e-05	0.0261906	6.1168e-05	0.0261906	FALSE	2.92344e-07	FALSE	2.92344e-07	2.03255e+07	56303.3
overall processed meat intake	meat	G_Faecalibacterium_RNT	6.1168e-05	0.00906991	6.1168e-05	0.00906991	FALSE	3.75295e-05	FALSE	3.75295e-05	2.03255e+07	56303.3
overall processed meat intake	meat	G_Faecalitalea_RNT	6.1168e-05	0.0984685	6.1168e-05	0.0984685	FALSE	3.92427e-11	FALSE	3.92427e-11	2.03255e+07	56303.3
overall processed meat intake	meat	G_Fusicatenibacter_RNT	6.1168e-05	0.00984451	6.1168e-05	0.00984451	FALSE	1.62373e-05	FALSE	1.62373e-05	2.03255e+07	56303.3
overall processed meat intake	meat	G_Gemmiger_RNT	6.1168e-05	0.0112968	6.1168e-05	0.0112968	FALSE	1.22491e-05	FALSE	1.22491e-05	2.03255e+07	56303.3
overall processed meat intake	meat	G_Hespellia_RNT	6.1168e-05	0.013977	6.1168e-05	0.013977	FALSE	7.42201e-06	FALSE	7.42201e-06	2.03255e+07	56303.3
overall processed meat intake	meat	G_Holdemanella_RNT	6.1168e-05	0.0438701	6.1168e-05	0.0438701	FALSE	2.15656e-09	FALSE	2.15656e-09	2.03255e+07	56303.3
overall processed meat intake	meat	G_Intestinibacter_RNT	6.1168e-05	0.0189977	6.1168e-05	0.0189977	FALSE	1.03551e-06	FALSE	1.03551e-06	2.03255e+07	56303.3
overall processed meat intake	meat	G_Lactobacillus_RNT	6.1168e-05	0.0463257	6.1168e-05	0.0463257	FALSE	1.47512e-08	FALSE	1.47512e-08	2.03255e+07	56303.3
overall processed meat intake	meat	G_Lactococcus_RNT	6.1168e-05	0.0889076	6.1168e-05	0.0889076	FALSE	1.65504e-09	FALSE	1.65504e-09	2.03255e+07	56303.3
overall processed meat intake	meat	G_Methanobrevibacter_RNT	6.1168e-05	0.0310546	6.1168e-05	0.0310546	FALSE	1.02916e-07	FALSE	1.02916e-07	2.03255e+07	56303.3
overall processed meat intake	meat	G_Odoribacter_RNT	6.1168e-05	0.00995536	6.1168e-05	0.00995536	FALSE	2.82397e-05	FALSE	2.82397e-05	2.03255e+07	56303.3
overall processed meat intake	meat	G_Oscillibacter_RNT	6.1168e-05	0.00856989	6.1168e-05	0.00856989	FALSE	6.4439e-05	FALSE	6.4439e-05	2.03255e+07	56303.3
overall processed meat intake	meat	G_Parabacteroides_RNT	6.1168e-05	0.00803545	6.1168e-05	0.00803545	FALSE	0.000114821	FALSE	0.000114821	2.03255e+07	56303.3
overall processed meat intake	meat	G_Paraprevotella_RNT	6.1168e-05	0.0344097	6.1168e-05	0.0344097	FALSE	6.92556e-08	FALSE	6.92556e-08	2.03255e+07	56303.3
overall processed meat intake	meat	G_Parasutterella_RNT	6.1168e-05	0.0144139	6.1168e-05	0.0144139	FALSE	4.87304e-06	FALSE	4.87304e-06	2.03255e+07	56303.3
overall processed meat intake	meat	G_Phascolarctobacterium_RNT	6.1168e-05	0.0169154	6.1168e-05	0.0169154	FALSE	5.49466e-06	FALSE	5.49466e-06	2.03255e+07	56303.3
overall processed meat intake	meat	G_Prevotella_RNT	6.1168e-05	0.0197256	6.1168e-05	0.0197256	FALSE	1.41135e-06	FALSE	1.41135e-06	2.03255e+07	56303.3
overall processed meat intake	meat	G_Roseburia_RNT	6.1168e-05	0.00842464	6.1168e-05	0.00842464	FALSE	7.53936e-05	FALSE	7.53936e-05	2.03255e+07	56303.3
overall processed meat intake	meat	G_Ruminococcus_RNT	6.1168e-05	0.00875374	6.1168e-05	0.00875374	FALSE	8.63782e-05	FALSE	8.63782e-05	2.03255e+07	56303.3
overall processed meat intake	meat	G_Ruminococcus2_RNT	6.1168e-05	0.0107706	6.1168e-05	0.0107706	FALSE	5.95895e-06	FALSE	5.95895e-06	2.03255e+07	56303.3
overall processed meat intake	meat	G_Senegalimassilia_RNT	6.1168e-05	0.02767	6.1168e-05	0.02767	FALSE	3.50006e-07	FALSE	3.50006e-07	2.03255e+07	56303.3
overall processed meat intake	meat	G_Sporobacter_RNT	6.1168e-05	0.0119653	6.1168e-05	0.0119653	FALSE	6.96863e-06	FALSE	6.96863e-06	2.03255e+07	56303.3
overall processed meat intake	meat	G_Streptococcus_RNT	6.1168e-05	0.0116183	6.1168e-05	0.0116183	FALSE	8.75112e-06	FALSE	8.75112e-06	2.03255e+07	56303.3
overall processed meat intake	meat	G_Subdoligranulum_RNT	6.1168e-05	0.03313	6.1168e-05	0.03313	FALSE	1.59761e-07	FALSE	1.59761e-07	2.03255e+07	56303.3
overall processed meat intake	meat	G_Sutterella_RNT	6.1168e-05	0.0208881	6.1168e-05	0.0208881	FALSE	5.50623e-07	FALSE	5.50623e-07	2.03255e+07	56303.3
overall processed meat intake	meat	G_unclassified_C_Clostridia_RNT	6.1168e-05	0.0168606	6.1168e-05	0.0168606	FALSE	1.59876e-06	FALSE	1.59876e-06	2.03255e+07	56303.3
overall processed meat intake	meat	G_unclassified_F_Coriobacteriaceae_RNT	6.1168e-05	0.0124589	6.1168e-05	0.0124589	FALSE	2.07397e-05	FALSE	2.07397e-05	2.03255e+07	56303.3
overall processed meat intake	meat	G_unclassified_F_Erysipelotrichaceae_RNT	6.1168e-05	0.0281755	6.1168e-05	0.0281755	FALSE	2.1704e-07	FALSE	2.1704e-07	2.03255e+07	56303.3
overall processed meat intake	meat	G_unclassified_F_Lachnospiraceae_RNT	6.1168e-05	0.0106164	6.1168e-05	0.0106164	FALSE	7.04202e-06	FALSE	7.04202e-06	2.03255e+07	56303.3
overall processed meat intake	meat	G_unclassified_F_Porphyromonadaceae_RNT	6.1168e-05	0.0204271	6.1168e-05	0.0204271	FALSE	3.14261e-07	FALSE	3.14261e-07	2.03255e+07	56303.3
overall processed meat intake	meat	G_unclassified_F_Prevotellaceae_RNT	6.1168e-05	0.178375	6.1168e-05	0.178375	FALSE	4.59294e-17	FALSE	4.59294e-17	2.03255e+07	56303.3
overall processed meat intake	meat	G_unclassified_F_Rhodospirillaceae_RNT	6.1168e-05	0.0231679	6.1168e-05	0.0231679	FALSE	1.11405e-06	FALSE	1.11405e-06	2.03255e+07	56303.3
overall processed meat intake	meat	G_unclassified_F_Ruminococcaceae_RNT	6.1168e-05	0.0087051	6.1168e-05	0.0087051	FALSE	5.56758e-05	FALSE	5.56758e-05	2.03255e+07	56303.3
overall processed meat intake	meat	G_unclassified_K_Bacteria_RNT	6.1168e-05	0.0118954	6.1168e-05	0.0118954	FALSE	2.00236e-05	FALSE	2.00236e-05	2.03255e+07	56303.3
overall processed meat intake	meat	G_unclassified_O_Bacteroidales_RNT	6.1168e-05	0.106407	6.1168e-05	0.106407	FALSE	2.17001e-11	FALSE	2.17001e-11	2.03255e+07	56303.3
overall processed meat intake	meat	G_unclassified_O_Clostridiales_RNT	6.1168e-05	0.00871202	6.1168e-05	0.00871202	FALSE	5.52609e-05	FALSE	5.52609e-05	2.03255e+07	56303.3
overall processed meat intake	meat	G_unclassified_P_Bacteroidetes_RNT	6.1168e-05	0.0526442	6.1168e-05	0.0526442	FALSE	2.93701e-08	FALSE	2.93701e-08	2.03255e+07	56303.3
overall processed meat intake	meat	G_unclassified_P_Firmicutes_RNT	6.1168e-05	0.0109922	6.1168e-05	0.0109922	FALSE	2.25384e-05	FALSE	2.25384e-05	2.03255e+07	56303.3
overall processed meat intake	meat	G_unclassified_P_Proteobacteria_RNT	6.1168e-05	0.0302386	6.1168e-05	0.0302386	FALSE	1.01897e-07	FALSE	1.01897e-07	2.03255e+07	56303.3
overall processed meat intake	meat	G_Veillonella_RNT	6.1168e-05	0.0606868	6.1168e-05	0.0606868	FALSE	1.59462e-09	FALSE	1.59462e-09	2.03255e+07	56303.3
overall processed meat intake	meat	G_Victivallis_RNT	6.1168e-05	0.0353629	6.1168e-05	0.0353629	FALSE	1.73455e-08	FALSE	1.73455e-08	2.03255e+07	56303.3
overall processed meat intake	meat	O_Bacteroidales_RNT	6.1168e-05	0.00930184	6.1168e-05	0.00930184	FALSE	2.92046e-05	FALSE	2.92046e-05	2.03255e+07	56303.3
overall processed meat intake	meat	O_Burkholderiales_RNT	6.1168e-05	0.0103804	6.1168e-05	0.0103804	FALSE	9.09187e-06	FALSE	9.09187e-06	2.03255e+07	56303.3
overall processed meat intake	meat	O_Clostridiales_RNT	6.1168e-05	0.00954347	6.1168e-05	0.00954347	FALSE	2.24882e-05	FALSE	2.24882e-05	2.03255e+07	56303.3
overall processed meat intake	meat	O_Lactobacillales_RNT	6.1168e-05	0.0107589	6.1168e-05	0.0107589	FALSE	1.35936e-05	FALSE	1.35936e-05	2.03255e+07	56303.3
overall processed meat intake	meat	O_Rhodospirillales_RNT	6.1168e-05	0.0184801	6.1168e-05	0.0184801	FALSE	2.45069e-06	FALSE	2.45069e-06	2.03255e+07	56303.3
overall processed meat intake	meat	O_Selenomonadales_RNT	6.1168e-05	0.0100224	6.1168e-05	0.0100224	FALSE	1.33938e-05	FALSE	1.33938e-05	2.03255e+07	56303.3
overall processed meat intake	meat	P_Firmicutes_RNT	6.1168e-05	0.00937974	6.1168e-05	0.00937974	FALSE	2.6845e-05	FALSE	2.6845e-05	2.03255e+07	56303.3
overall processed meat intake	meat	P_Lentisphaerae_RNT	6.1168e-05	0.0324659	6.1168e-05	0.0324659	FALSE	2.88321e-08	FALSE	2.88321e-08	2.03255e+07	56303.3
overall processed meat intake	meat	P_Proteobacteria_RNT	6.1168e-05	0.00979809	6.1168e-05	0.00979809	FALSE	1.70737e-05	FALSE	1.70737e-05	2.03255e+07	56303.3
tablespoons of raw vegetables per day	vegetables/fruit	C_Actinobacteria_RNT	6.25171e-05	0.00953628	6.25171e-05	0.00953628	FALSE	2.30739e-05	FALSE	2.30739e-05	1.77685e+07	43981.4
tablespoons of raw vegetables per day	vegetables/fruit	C_Alphaproteobacteria_RNT	6.25171e-05	0.0177622	6.25171e-05	0.0177622	FALSE	3.27873e-06	FALSE	3.27873e-06	1.77685e+07	43981.4
tablespoons of raw vegetables per day	vegetables/fruit	C_Deltaproteobacteria_RNT	6.25171e-05	0.00942368	6.25171e-05	0.00942368	FALSE	6.81562e-05	FALSE	6.81562e-05	1.77685e+07	43981.4
tablespoons of raw vegetables per day	vegetables/fruit	C_Gammaproteobacteria_RNT	6.25171e-05	0.0132024	6.25171e-05	0.0132024	FALSE	1.53806e-05	FALSE	1.53806e-05	1.77685e+07	43981.4
tablespoons of raw vegetables per day	vegetables/fruit	Div_Chao1_RNT	6.25171e-05	0.00757569	6.25171e-05	0.00757569	FALSE	0.000191764	FALSE	0.000191764	1.77685e+07	43981.4
tablespoons of raw vegetables per day	vegetables/fruit	Div_NumberGenera_RNT	6.25171e-05	0.00771955	6.25171e-05	0.00771955	FALSE	0.000164175	FALSE	0.000164175	1.77685e+07	43981.4
tablespoons of raw vegetables per day	vegetables/fruit	Div_Shannon_RNT	6.25171e-05	0.00899464	6.25171e-05	0.00899464	FALSE	4.14273e-05	FALSE	4.14273e-05	1.77685e+07	43981.4
tablespoons of raw vegetables per day	vegetables/fruit	F_Acidaminococcaceae_RNT	6.25171e-05	0.0139308	6.25171e-05	0.0139308	FALSE	1.09035e-05	FALSE	1.09035e-05	1.77685e+07	43981.4
tablespoons of raw vegetables per day	vegetables/fruit	F_Coriobacteriaceae_RNT	6.25171e-05	0.009806	6.25171e-05	0.009806	FALSE	1.7239e-05	FALSE	1.7239e-05	1.77685e+07	43981.4
tablespoons of raw vegetables per day	vegetables/fruit	F_Desulfovibrionaceae_RNT	6.25171e-05	0.0112246	6.25171e-05	0.0112246	FALSE	1.80781e-05	FALSE	1.80781e-05	1.77685e+07	43981.4
tablespoons of raw vegetables per day	vegetables/fruit	F_Enterobacteriaceae_RNT	6.25171e-05	0.0202356	6.25171e-05	0.0202356	FALSE	2.54452e-06	FALSE	2.54452e-06	1.77685e+07	43981.4
tablespoons of raw vegetables per day	vegetables/fruit	F_Enterococcaceae_RNT	6.25171e-05	0.079577	6.25171e-05	0.079577	FALSE	4.74617e-10	FALSE	4.74617e-10	1.77685e+07	43981.4
tablespoons of raw vegetables per day	vegetables/fruit	F_Erysipelotrichaceae_RNT	6.25171e-05	0.0100904	6.25171e-05	0.0100904	FALSE	1.26758e-05	FALSE	1.26758e-05	1.77685e+07	43981.4
tablespoons of raw vegetables per day	vegetables/fruit	F_Lachnospiraceae_RNT	6.25171e-05	0.00816719	6.25171e-05	0.00816719	FALSE	0.000101251	FALSE	0.000101251	1.77685e+07	43981.4
tablespoons of raw vegetables per day	vegetables/fruit	F_Peptostreptococcaceae_RNT	6.25171e-05	0.011243	6.25171e-05	0.011243	FALSE	1.49673e-05	FALSE	1.49673e-05	1.77685e+07	43981.4
tablespoons of raw vegetables per day	vegetables/fruit	F_Porphyromonadaceae_RNT	6.25171e-05	0.00904251	6.25171e-05	0.00904251	FALSE	3.93394e-05	FALSE	3.93394e-05	1.77685e+07	43981.4
tablespoons of raw vegetables per day	vegetables/fruit	F_Rhodospirillaceae_RNT	6.25171e-05	0.0187602	6.25171e-05	0.0187602	FALSE	2.79969e-06	FALSE	2.79969e-06	1.77685e+07	43981.4
tablespoons of raw vegetables per day	vegetables/fruit	F_Ruminococcaceae_RNT	6.25171e-05	0.00944021	6.25171e-05	0.00944021	FALSE	2.55983e-05	FALSE	2.55983e-05	1.77685e+07	43981.4
tablespoons of raw vegetables per day	vegetables/fruit	F_Streptococcaceae_RNT	6.25171e-05	0.0109478	6.25171e-05	0.0109478	FALSE	1.4839e-05	FALSE	1.4839e-05	1.77685e+07	43981.4
tablespoons of raw vegetables per day	vegetables/fruit	F_Sutterellaceae_RNT	6.25171e-05	0.00979816	6.25171e-05	0.00979816	FALSE	3.2948e-05	FALSE	3.2948e-05	1.77685e+07	43981.4
tablespoons of raw vegetables per day	vegetables/fruit	F_Veillonellaceae_RNT	6.25171e-05	0.0131312	6.25171e-05	0.0131312	FALSE	1.19343e-05	FALSE	1.19343e-05	1.77685e+07	43981.4
tablespoons of raw vegetables per day	vegetables/fruit	G_Acidaminococcus_RNT	6.25171e-05	0.162239	6.25171e-05	0.162239	FALSE	5.04554e-15	FALSE	5.04554e-15	1.77685e+07	43981.4
tablespoons of raw vegetables per day	vegetables/fruit	G_Aestuariispira_RNT	6.25171e-05	0.062641	6.25171e-05	0.062641	FALSE	2.23815e-09	FALSE	2.23815e-09	1.77685e+07	43981.4
tablespoons of raw vegetables per day	vegetables/fruit	G_Akkermansia_RNT	6.25171e-05	0.0190537	6.25171e-05	0.0190537	FALSE	1.56279e-06	FALSE	1.56279e-06	1.77685e+07	43981.4
tablespoons of raw vegetables per day	vegetables/fruit	G_Alistipes_RNT	6.25171e-05	0.0074262	6.25171e-05	0.0074262	FALSE	0.000225351	FALSE	0.000225351	1.77685e+07	43981.4
tablespoons of raw vegetables per day	vegetables/fruit	G_Alloprevotella_RNT	6.25171e-05	0.124682	6.25171e-05	0.124682	FALSE	4.03682e-13	FALSE	4.03682e-13	1.77685e+07	43981.4
tablespoons of raw vegetables per day	vegetables/fruit	G_Anaerostipes_RNT	6.25171e-05	0.00800882	6.25171e-05	0.00800882	FALSE	0.000120134	FALSE	0.000120134	1.77685e+07	43981.4
tablespoons of raw vegetables per day	vegetables/fruit	G_Bacteroides_RNT	6.25171e-05	0.00861716	6.25171e-05	0.00861716	FALSE	6.22825e-05	FALSE	6.22825e-05	1.77685e+07	43981.4
tablespoons of raw vegetables per day	vegetables/fruit	G_Barnesiella_RNT	6.25171e-05	0.0109071	6.25171e-05	0.0109071	FALSE	2.27182e-05	FALSE	2.27182e-05	1.77685e+07	43981.4
tablespoons of raw vegetables per day	vegetables/fruit	G_Bifidobacterium_RNT	6.25171e-05	0.0104181	6.25171e-05	0.0104181	FALSE	2.81249e-05	FALSE	2.81249e-05	1.77685e+07	43981.4
tablespoons of raw vegetables per day	vegetables/fruit	G_Blautia_RNT	6.25171e-05	0.00805576	6.25171e-05	0.00805576	FALSE	0.000114197	FALSE	0.000114197	1.77685e+07	43981.4
tablespoons of raw vegetables per day	vegetables/fruit	G_Butyricicoccus_RNT	6.25171e-05	0.00821287	6.25171e-05	0.00821287	FALSE	9.63782e-05	FALSE	9.63782e-05	1.77685e+07	43981.4
tablespoons of raw vegetables per day	vegetables/fruit	G_Butyrivibrio_RNT	6.25171e-05	0.130758	6.25171e-05	0.130758	FALSE	8.13757e-13	FALSE	8.13757e-13	1.77685e+07	43981.4
tablespoons of raw vegetables per day	vegetables/fruit	G_Clostridium_IV_RNT	6.25171e-05	0.0100793	6.25171e-05	0.0100793	FALSE	1.28291e-05	FALSE	1.28291e-05	1.77685e+07	43981.4
tablespoons of raw vegetables per day	vegetables/fruit	G_Clostridium_sensu_stricto_RNT	6.25171e-05	0.0152094	6.25171e-05	0.0152094	FALSE	9.96076e-06	FALSE	9.96076e-06	1.77685e+07	43981.4
tablespoons of raw vegetables per day	vegetables/fruit	G_Clostridium_XlVa_RNT	6.25171e-05	0.00803147	6.25171e-05	0.00803147	FALSE	0.000117231	FALSE	0.000117231	1.77685e+07	43981.4
tablespoons of raw vegetables per day	vegetables/fruit	G_Clostridium_XVIII_RNT	6.25171e-05	0.00865502	6.25171e-05	0.00865502	FALSE	5.97867e-05	FALSE	5.97867e-05	1.77685e+07	43981.4
tablespoons of raw vegetables per day	vegetables/fruit	G_Collinsella_RNT	6.25171e-05	0.0111679	6.25171e-05	0.0111679	FALSE	1.3356e-05	FALSE	1.3356e-05	1.77685e+07	43981.4
tablespoons of raw vegetables per day	vegetables/fruit	G_Coprobacter_RNT	6.25171e-05	0.0179193	6.25171e-05	0.0179193	FALSE	2.12914e-06	FALSE	2.12914e-06	1.77685e+07	43981.4
tablespoons of raw vegetables per day	vegetables/fruit	G_Coprococcus_RNT	6.25171e-05	0.00816801	6.25171e-05	0.00816801	FALSE	0.000158554	FALSE	0.000158554	1.77685e+07	43981.4
tablespoons of raw vegetables per day	vegetables/fruit	G_Desulfovibrio_RNT	6.25171e-05	0.0472892	6.25171e-05	0.0472892	FALSE	7.29968e-09	FALSE	7.29968e-09	1.77685e+07	43981.4
tablespoons of raw vegetables per day	vegetables/fruit	G_Dialister_RNT	6.25171e-05	0.0233489	6.25171e-05	0.0233489	FALSE	1.10162e-06	FALSE	1.10162e-06	1.77685e+07	43981.4
tablespoons of raw vegetables per day	vegetables/fruit	G_Dorea_RNT	6.25171e-05	0.00903025	6.25171e-05	0.00903025	FALSE	3.9864e-05	FALSE	3.9864e-05	1.77685e+07	43981.4
tablespoons of raw vegetables per day	vegetables/fruit	G_Eisenbergiella_RNT	6.25171e-05	0.120971	6.25171e-05	0.120971	FALSE	8.15662e-12	FALSE	8.15662e-12	1.77685e+07	43981.4
tablespoons of raw vegetables per day	vegetables/fruit	G_Escherichia_Shigella_RNT	6.25171e-05	0.0247864	6.25171e-05	0.0247864	FALSE	6.47118e-07	FALSE	6.47118e-07	1.77685e+07	43981.4
tablespoons of raw vegetables per day	vegetables/fruit	G_Faecalibacterium_RNT	6.25171e-05	0.00864074	6.25171e-05	0.00864074	FALSE	6.0716e-05	FALSE	6.0716e-05	1.77685e+07	43981.4
tablespoons of raw vegetables per day	vegetables/fruit	G_Faecalitalea_RNT	6.25171e-05	0.0874497	6.25171e-05	0.0874497	FALSE	6.02962e-10	FALSE	6.02962e-10	1.77685e+07	43981.4
tablespoons of raw vegetables per day	vegetables/fruit	G_Fusicatenibacter_RNT	6.25171e-05	0.00958165	6.25171e-05	0.00958165	FALSE	2.19699e-05	FALSE	2.19699e-05	1.77685e+07	43981.4
tablespoons of raw vegetables per day	vegetables/fruit	G_Gemmiger_RNT	6.25171e-05	0.011304	6.25171e-05	0.011304	FALSE	1.23772e-05	FALSE	1.23772e-05	1.77685e+07	43981.4
tablespoons of raw vegetables per day	vegetables/fruit	G_Hespellia_RNT	6.25171e-05	0.013358	6.25171e-05	0.013358	FALSE	1.24625e-05	FALSE	1.24625e-05	1.77685e+07	43981.4
tablespoons of raw vegetables per day	vegetables/fruit	G_Holdemanella_RNT	6.25171e-05	0.0324866	6.25171e-05	0.0324866	FALSE	3.47942e-07	FALSE	3.47942e-07	1.77685e+07	43981.4
tablespoons of raw vegetables per day	vegetables/fruit	G_Intestinibacter_RNT	6.25171e-05	0.0178522	6.25171e-05	0.0178522	FALSE	2.34554e-06	FALSE	2.34554e-06	1.77685e+07	43981.4
tablespoons of raw vegetables per day	vegetables/fruit	G_Lactobacillus_RNT	6.25171e-05	0.0461675	6.25171e-05	0.0461675	FALSE	1.58804e-08	FALSE	1.58804e-08	1.77685e+07	43981.4
tablespoons of raw vegetables per day	vegetables/fruit	G_Lactococcus_RNT	6.25171e-05	0.0985284	6.25171e-05	0.0985284	FALSE	1.82211e-10	FALSE	1.82211e-10	1.77685e+07	43981.4
tablespoons of raw vegetables per day	vegetables/fruit	G_Methanobrevibacter_RNT	6.25171e-05	0.0289977	6.25171e-05	0.0289977	FALSE	2.93545e-07	FALSE	2.93545e-07	1.77685e+07	43981.4
tablespoons of raw vegetables per day	vegetables/fruit	G_Odoribacter_RNT	6.25171e-05	0.00939698	6.25171e-05	0.00939698	FALSE	5.05045e-05	FALSE	5.05045e-05	1.77685e+07	43981.4
tablespoons of raw vegetables per day	vegetables/fruit	G_Oscillibacter_RNT	6.25171e-05	0.00931277	6.25171e-05	0.00931277	FALSE	2.93777e-05	FALSE	2.93777e-05	1.77685e+07	43981.4
tablespoons of raw vegetables per day	vegetables/fruit	G_Parabacteroides_RNT	6.25171e-05	0.00970415	6.25171e-05	0.00970415	FALSE	1.92452e-05	FALSE	1.92452e-05	1.77685e+07	43981.4
tablespoons of raw vegetables per day	vegetables/fruit	G_Paraprevotella_RNT	6.25171e-05	0.032937	6.25171e-05	0.032937	FALSE	1.39437e-07	FALSE	1.39437e-07	1.77685e+07	43981.4
tablespoons of raw vegetables per day	vegetables/fruit	G_Parasutterella_RNT	6.25171e-05	0.0140237	6.25171e-05	0.0140237	FALSE	6.81231e-06	FALSE	6.81231e-06	1.77685e+07	43981.4
tablespoons of raw vegetables per day	vegetables/fruit	G_Phascolarctobacterium_RNT	6.25171e-05	0.0162959	6.25171e-05	0.0162959	FALSE	8.52939e-06	FALSE	8.52939e-06	1.77685e+07	43981.4
tablespoons of raw vegetables per day	vegetables/fruit	G_Prevotella_RNT	6.25171e-05	0.0196541	6.25171e-05	0.0196541	FALSE	1.50246e-06	FALSE	1.50246e-06	1.77685e+07	43981.4
tablespoons of raw vegetables per day	vegetables/fruit	G_Roseburia_RNT	6.25171e-05	0.00847235	6.25171e-05	0.00847235	FALSE	7.28253e-05	FALSE	7.28253e-05	1.77685e+07	43981.4
tablespoons of raw vegetables per day	vegetables/fruit	G_Ruminococcus_RNT	6.25171e-05	0.00929658	6.25171e-05	0.00929658	FALSE	5.04204e-05	FALSE	5.04204e-05	1.77685e+07	43981.4
tablespoons of raw vegetables per day	vegetables/fruit	G_Ruminococcus2_RNT	6.25171e-05	0.00811547	6.25171e-05	0.00811547	FALSE	0.000107067	FALSE	0.000107067	1.77685e+07	43981.4
tablespoons of raw vegetables per day	vegetables/fruit	G_Senegalimassilia_RNT	6.25171e-05	0.0266168	6.25171e-05	0.0266168	FALSE	6.13156e-07	FALSE	6.13156e-07	1.77685e+07	43981.4
tablespoons of raw vegetables per day	vegetables/fruit	G_Sporobacter_RNT	6.25171e-05	0.0105645	6.25171e-05	0.0105645	FALSE	2.70923e-05	FALSE	2.70923e-05	1.77685e+07	43981.4
tablespoons of raw vegetables per day	vegetables/fruit	G_Streptococcus_RNT	6.25171e-05	0.0110416	6.25171e-05	0.0110416	FALSE	1.55489e-05	FALSE	1.55489e-05	1.77685e+07	43981.4
tablespoons of raw vegetables per day	vegetables/fruit	G_Subdoligranulum_RNT	6.25171e-05	0.028151	6.25171e-05	0.028151	FALSE	1.57278e-06	FALSE	1.57278e-06	1.77685e+07	43981.4
tablespoons of raw vegetables per day	vegetables/fruit	G_Sutterella_RNT	6.25171e-05	0.0209679	6.25171e-05	0.0209679	FALSE	5.30598e-07	FALSE	5.30598e-07	1.77685e+07	43981.4
tablespoons of raw vegetables per day	vegetables/fruit	G_unclassified_C_Clostridia_RNT	6.25171e-05	0.0141179	6.25171e-05	0.0141179	FALSE	1.31711e-05	FALSE	1.31711e-05	1.77685e+07	43981.4
tablespoons of raw vegetables per day	vegetables/fruit	G_unclassified_F_Coriobacteriaceae_RNT	6.25171e-05	0.0122621	6.25171e-05	0.0122621	FALSE	2.47911e-05	FALSE	2.47911e-05	1.77685e+07	43981.4
tablespoons of raw vegetables per day	vegetables/fruit	G_unclassified_F_Erysipelotrichaceae_RNT	6.25171e-05	0.027952	6.25171e-05	0.027952	FALSE	2.47797e-07	FALSE	2.47797e-07	1.77685e+07	43981.4
tablespoons of raw vegetables per day	vegetables/fruit	G_unclassified_F_Lachnospiraceae_RNT	6.25171e-05	0.00917045	6.25171e-05	0.00917045	FALSE	3.4261e-05	FALSE	3.4261e-05	1.77685e+07	43981.4
tablespoons of raw vegetables per day	vegetables/fruit	G_unclassified_F_Porphyromonadaceae_RNT	6.25171e-05	0.0160876	6.25171e-05	0.0160876	FALSE	6.93553e-06	FALSE	6.93553e-06	1.77685e+07	43981.4
tablespoons of raw vegetables per day	vegetables/fruit	G_unclassified_F_Prevotellaceae_RNT	6.25171e-05	0.136041	6.25171e-05	0.136041	FALSE	6.41441e-13	FALSE	6.41441e-13	1.77685e+07	43981.4
tablespoons of raw vegetables per day	vegetables/fruit	G_unclassified_F_Rhodospirillaceae_RNT	6.25171e-05	0.0250678	6.25171e-05	0.0250678	FALSE	3.83022e-07	FALSE	3.83022e-07	1.77685e+07	43981.4
tablespoons of raw vegetables per day	vegetables/fruit	G_unclassified_F_Ruminococcaceae_RNT	6.25171e-05	0.00960518	6.25171e-05	0.00960518	FALSE	2.14182e-05	FALSE	2.14182e-05	1.77685e+07	43981.4
tablespoons of raw vegetables per day	vegetables/fruit	G_unclassified_K_Bacteria_RNT	6.25171e-05	0.0124583	6.25171e-05	0.0124583	FALSE	1.24627e-05	FALSE	1.24627e-05	1.77685e+07	43981.4
tablespoons of raw vegetables per day	vegetables/fruit	G_unclassified_O_Bacteroidales_RNT	6.25171e-05	0.109718	6.25171e-05	0.109718	FALSE	9.98906e-12	FALSE	9.98906e-12	1.77685e+07	43981.4
tablespoons of raw vegetables per day	vegetables/fruit	G_unclassified_O_Clostridiales_RNT	6.25171e-05	0.0088782	6.25171e-05	0.0088782	FALSE	4.69801e-05	FALSE	4.69801e-05	1.77685e+07	43981.4
tablespoons of raw vegetables per day	vegetables/fruit	G_unclassified_P_Bacteroidetes_RNT	6.25171e-05	0.0583099	6.25171e-05	0.0583099	FALSE	4.74509e-09	FALSE	4.74509e-09	1.77685e+07	43981.4
tablespoons of raw vegetables per day	vegetables/fruit	G_unclassified_P_Firmicutes_RNT	6.25171e-05	0.0112128	6.25171e-05	0.0112128	FALSE	1.86517e-05	FALSE	1.86517e-05	1.77685e+07	43981.4
tablespoons of raw vegetables per day	vegetables/fruit	G_unclassified_P_Proteobacteria_RNT	6.25171e-05	0.0217682	6.25171e-05	0.0217682	FALSE	8.09461e-06	FALSE	8.09461e-06	1.77685e+07	43981.4
tablespoons of raw vegetables per day	vegetables/fruit	G_Veillonella_RNT	6.25171e-05	0.0586971	6.25171e-05	0.0586971	FALSE	3.12035e-09	FALSE	3.12035e-09	1.77685e+07	43981.4
tablespoons of raw vegetables per day	vegetables/fruit	G_Victivallis_RNT	6.25171e-05	0.0301832	6.25171e-05	0.0301832	FALSE	2.25768e-07	FALSE	2.25768e-07	1.77685e+07	43981.4
tablespoons of raw vegetables per day	vegetables/fruit	O_Bacteroidales_RNT	6.25171e-05	0.0081313	6.25171e-05	0.0081313	FALSE	0.000105251	FALSE	0.000105251	1.77685e+07	43981.4
tablespoons of raw vegetables per day	vegetables/fruit	O_Burkholderiales_RNT	6.25171e-05	0.00900621	6.25171e-05	0.00900621	FALSE	4.09126e-05	FALSE	4.09126e-05	1.77685e+07	43981.4
tablespoons of raw vegetables per day	vegetables/fruit	O_Clostridiales_RNT	6.25171e-05	0.0079242	6.25171e-05	0.0079242	FALSE	0.000131627	FALSE	0.000131627	1.77685e+07	43981.4
tablespoons of raw vegetables per day	vegetables/fruit	O_Lactobacillales_RNT	6.25171e-05	0.011635	6.25171e-05	0.011635	FALSE	5.74217e-06	FALSE	5.74217e-06	1.77685e+07	43981.4
tablespoons of raw vegetables per day	vegetables/fruit	O_Rhodospirillales_RNT	6.25171e-05	0.0181877	6.25171e-05	0.0181877	FALSE	3.0286e-06	FALSE	3.0286e-06	1.77685e+07	43981.4
tablespoons of raw vegetables per day	vegetables/fruit	O_Selenomonadales_RNT	6.25171e-05	0.00757714	6.25171e-05	0.00757714	FALSE	0.000191463	FALSE	0.000191463	1.77685e+07	43981.4
tablespoons of raw vegetables per day	vegetables/fruit	P_Firmicutes_RNT	6.25171e-05	0.0087719	6.25171e-05	0.0087719	FALSE	5.26963e-05	FALSE	5.26963e-05	1.77685e+07	43981.4
tablespoons of raw vegetables per day	vegetables/fruit	P_Lentisphaerae_RNT	6.25171e-05	0.0280954	6.25171e-05	0.0280954	FALSE	2.84735e-07	FALSE	2.84735e-07	1.77685e+07	43981.4
tablespoons of raw vegetables per day	vegetables/fruit	P_Proteobacteria_RNT	6.25171e-05	0.00858543	6.25171e-05	0.00858543	FALSE	6.44537e-05	FALSE	6.44537e-05	1.77685e+07	43981.4
red wine glasses per month	alcohol	C_Actinobacteria_RNT	7.72923e-05	0.00927105	7.72923e-05	0.00927105	FALSE	3.68518e-05	FALSE	3.68518e-05	1.35019e+07	31399.7
red wine glasses per month	alcohol	C_Alphaproteobacteria_RNT	7.72923e-05	0.0205971	7.72923e-05	0.0205971	FALSE	5.58711e-07	FALSE	5.58711e-07	1.35019e+07	31399.7
red wine glasses per month	alcohol	C_Deltaproteobacteria_RNT	7.72923e-05	0.0112239	7.72923e-05	0.0112239	FALSE	1.41164e-05	FALSE	1.41164e-05	1.35019e+07	31399.7
red wine glasses per month	alcohol	C_Gammaproteobacteria_RNT	7.72923e-05	0.0149184	7.72923e-05	0.0149184	FALSE	4.58672e-06	FALSE	4.58672e-06	1.35019e+07	31399.7
red wine glasses per month	alcohol	Div_Chao1_RNT	7.72923e-05	0.00817875	7.72923e-05	0.00817875	FALSE	0.000118595	FALSE	0.000118595	1.35019e+07	31399.7
red wine glasses per month	alcohol	Div_NumberGenera_RNT	7.72923e-05	0.00793267	7.72923e-05	0.00793267	FALSE	0.000154293	FALSE	0.000154293	1.35019e+07	31399.7
red wine glasses per month	alcohol	Div_Shannon_RNT	7.72923e-05	0.0090198	7.72923e-05	0.0090198	FALSE	4.82247e-05	FALSE	4.82247e-05	1.35019e+07	31399.7
red wine glasses per month	alcohol	F_Acidaminococcaceae_RNT	7.72923e-05	0.0162857	7.72923e-05	0.0162857	FALSE	2.0332e-06	FALSE	2.0332e-06	1.35019e+07	31399.7
red wine glasses per month	alcohol	F_Coriobacteriaceae_RNT	7.72923e-05	0.0104755	7.72923e-05	0.0104755	FALSE	1.01375e-05	FALSE	1.01375e-05	1.35019e+07	31399.7
red wine glasses per month	alcohol	F_Desulfovibrionaceae_RNT	7.72923e-05	0.0126017	7.72923e-05	0.0126017	FALSE	5.98149e-06	FALSE	5.98149e-06	1.35019e+07	31399.7
red wine glasses per month	alcohol	F_Enterobacteriaceae_RNT	7.72923e-05	0.0247382	7.72923e-05	0.0247382	FALSE	1.90495e-07	FALSE	1.90495e-07	1.35019e+07	31399.7
red wine glasses per month	alcohol	F_Enterococcaceae_RNT	7.72923e-05	0.086274	7.72923e-05	0.086274	FALSE	8.71351e-11	FALSE	8.71351e-11	1.35019e+07	31399.7
red wine glasses per month	alcohol	F_Erysipelotrichaceae_RNT	7.72923e-05	0.00938271	7.72923e-05	0.00938271	FALSE	3.26987e-05	FALSE	3.26987e-05	1.35019e+07	31399.7
red wine glasses per month	alcohol	F_Lachnospiraceae_RNT	7.72923e-05	0.00969458	7.72923e-05	0.00969458	FALSE	2.34134e-05	FALSE	2.34134e-05	1.35019e+07	31399.7
red wine glasses per month	alcohol	F_Peptostreptococcaceae_RNT	7.72923e-05	0.0122914	7.72923e-05	0.0122914	FALSE	6.63056e-06	FALSE	6.63056e-06	1.35019e+07	31399.7
red wine glasses per month	alcohol	F_Porphyromonadaceae_RNT	7.72923e-05	0.00894313	7.72923e-05	0.00894313	FALSE	5.2349e-05	FALSE	5.2349e-05	1.35019e+07	31399.7
red wine glasses per month	alcohol	F_Rhodospirillaceae_RNT	7.72923e-05	0.0223032	7.72923e-05	0.0223032	FALSE	3.24463e-07	FALSE	3.24463e-07	1.35019e+07	31399.7
red wine glasses per month	alcohol	F_Ruminococcaceae_RNT	7.72923e-05	0.0107921	7.72923e-05	0.0107921	FALSE	7.21881e-06	FALSE	7.21881e-06	1.35019e+07	31399.7
red wine glasses per month	alcohol	F_Streptococcaceae_RNT	7.72923e-05	0.0111648	7.72923e-05	0.0111648	FALSE	1.43696e-05	FALSE	1.43696e-05	1.35019e+07	31399.7
red wine glasses per month	alcohol	F_Sutterellaceae_RNT	7.72923e-05	0.0109486	7.72923e-05	0.0109486	FALSE	1.23562e-05	FALSE	1.23562e-05	1.35019e+07	31399.7
red wine glasses per month	alcohol	F_Veillonellaceae_RNT	7.72923e-05	0.0155122	7.72923e-05	0.0155122	FALSE	1.98175e-06	FALSE	1.98175e-06	1.35019e+07	31399.7
red wine glasses per month	alcohol	G_Acidaminococcus_RNT	7.72923e-05	0.144067	7.72923e-05	0.144067	FALSE	2.94102e-13	FALSE	2.94102e-13	1.35019e+07	31399.7
red wine glasses per month	alcohol	G_Aestuariispira_RNT	7.72923e-05	0.0705087	7.72923e-05	0.0705087	FALSE	2.11929e-10	FALSE	2.11929e-10	1.35019e+07	31399.7
red wine glasses per month	alcohol	G_Akkermansia_RNT	7.72923e-05	0.0203251	7.72923e-05	0.0203251	FALSE	7.81105e-07	FALSE	7.81105e-07	1.35019e+07	31399.7
red wine glasses per month	alcohol	G_Alistipes_RNT	7.72923e-05	0.010077	7.72923e-05	0.010077	FALSE	1.55423e-05	FALSE	1.55423e-05	1.35019e+07	31399.7
red wine glasses per month	alcohol	G_Alloprevotella_RNT	7.72923e-05	0.146806	7.72923e-05	0.146806	FALSE	2.10499e-15	FALSE	2.10499e-15	1.35019e+07	31399.7
red wine glasses per month	alcohol	G_Anaerostipes_RNT	7.72923e-05	0.00911234	7.72923e-05	0.00911234	FALSE	4.36769e-05	FALSE	4.36769e-05	1.35019e+07	31399.7
red wine glasses per month	alcohol	G_Bacteroides_RNT	7.72923e-05	0.0088609	7.72923e-05	0.0088609	FALSE	5.71654e-05	FALSE	5.71654e-05	1.35019e+07	31399.7
red wine glasses per month	alcohol	G_Barnesiella_RNT	7.72923e-05	0.0122928	7.72923e-05	0.0122928	FALSE	7.38488e-06	FALSE	7.38488e-06	1.35019e+07	31399.7
red wine glasses per month	alcohol	G_Bifidobacterium_RNT	7.72923e-05	0.0109276	7.72923e-05	0.0109276	FALSE	2.04998e-05	FALSE	2.04998e-05	1.35019e+07	31399.7
red wine glasses per month	alcohol	G_Blautia_RNT	7.72923e-05	0.00934141	7.72923e-05	0.00934141	FALSE	3.41776e-05	FALSE	3.41776e-05	1.35019e+07	31399.7
red wine glasses per month	alcohol	G_Butyricicoccus_RNT	7.72923e-05	0.00974465	7.72923e-05	0.00974465	FALSE	2.21906e-05	FALSE	2.21906e-05	1.35019e+07	31399.7
red wine glasses per month	alcohol	G_Butyrivibrio_RNT	7.72923e-05	0.120651	7.72923e-05	0.120651	FALSE	8.67404e-12	FALSE	8.67404e-12	1.35019e+07	31399.7
red wine glasses per month	alcohol	G_Clostridium_IV_RNT	7.72923e-05	0.00958434	7.72923e-05	0.00958434	FALSE	2.6348e-05	FALSE	2.6348e-05	1.35019e+07	31399.7
red wine glasses per month	alcohol	G_Clostridium_sensu_stricto_RNT	7.72923e-05	0.0182565	7.72923e-05	0.0182565	FALSE	1.29316e-06	FALSE	1.29316e-06	1.35019e+07	31399.7
red wine glasses per month	alcohol	G_Clostridium_XlVa_RNT	7.72923e-05	0.0113705	7.72923e-05	0.0113705	FALSE	3.87986e-06	FALSE	3.87986e-06	1.35019e+07	31399.7
red wine glasses per month	alcohol	G_Clostridium_XVIII_RNT	7.72923e-05	0.0101049	7.72923e-05	0.0101049	FALSE	1.50834e-05	FALSE	1.50834e-05	1.35019e+07	31399.7
red wine glasses per month	alcohol	G_Collinsella_RNT	7.72923e-05	0.0123597	7.72923e-05	0.0123597	FALSE	5.07613e-06	FALSE	5.07613e-06	1.35019e+07	31399.7
red wine glasses per month	alcohol	G_Coprobacter_RNT	7.72923e-05	0.0164396	7.72923e-05	0.0164396	FALSE	7.0282e-06	FALSE	7.0282e-06	1.35019e+07	31399.7
red wine glasses per month	alcohol	G_Coprococcus_RNT	7.72923e-05	0.0113257	7.72923e-05	0.0113257	FALSE	7.57924e-06	FALSE	7.57924e-06	1.35019e+07	31399.7
red wine glasses per month	alcohol	G_Desulfovibrio_RNT	7.72923e-05	0.0514516	7.72923e-05	0.0514516	FALSE	1.66657e-09	FALSE	1.66657e-09	1.35019e+07	31399.7
red wine glasses per month	alcohol	G_Dialister_RNT	7.72923e-05	0.0246535	7.72923e-05	0.0246535	FALSE	6.13445e-07	FALSE	6.13445e-07	1.35019e+07	31399.7
red wine glasses per month	alcohol	G_Dorea_RNT	7.72923e-05	0.0099745	7.72923e-05	0.0099745	FALSE	1.73462e-05	FALSE	1.73462e-05	1.35019e+07	31399.7
red wine glasses per month	alcohol	G_Eisenbergiella_RNT	7.72923e-05	0.158359	7.72923e-05	0.158359	FALSE	2.01655e-15	FALSE	2.01655e-15	1.35019e+07	31399.7
red wine glasses per month	alcohol	G_Escherichia_Shigella_RNT	7.72923e-05	0.0306681	7.72923e-05	0.0306681	FALSE	2.89809e-08	FALSE	2.89809e-08	1.35019e+07	31399.7
red wine glasses per month	alcohol	G_Faecalibacterium_RNT	7.72923e-05	0.0102862	7.72923e-05	0.0102862	FALSE	1.24193e-05	FALSE	1.24193e-05	1.35019e+07	31399.7
red wine glasses per month	alcohol	G_Faecalitalea_RNT	7.72923e-05	0.107263	7.72923e-05	0.107263	FALSE	5.00966e-12	FALSE	5.00966e-12	1.35019e+07	31399.7
red wine glasses per month	alcohol	G_Fusicatenibacter_RNT	7.72923e-05	0.0106351	7.72923e-05	0.0106351	FALSE	8.54232e-06	FALSE	8.54232e-06	1.35019e+07	31399.7
red wine glasses per month	alcohol	G_Gemmiger_RNT	7.72923e-05	0.0119395	7.72923e-05	0.0119395	FALSE	8.05897e-06	FALSE	8.05897e-06	1.35019e+07	31399.7
red wine glasses per month	alcohol	G_Hespellia_RNT	7.72923e-05	0.0142277	7.72923e-05	0.0142277	FALSE	7.28293e-06	FALSE	7.28293e-06	1.35019e+07	31399.7
red wine glasses per month	alcohol	G_Holdemanella_RNT	7.72923e-05	0.0362588	7.72923e-05	0.0362588	FALSE	7.54743e-08	FALSE	7.54743e-08	1.35019e+07	31399.7
red wine glasses per month	alcohol	G_Intestinibacter_RNT	7.72923e-05	0.020632	7.72923e-05	0.020632	FALSE	3.98666e-07	FALSE	3.98666e-07	1.35019e+07	31399.7
red wine glasses per month	alcohol	G_Lactobacillus_RNT	7.72923e-05	0.0401076	7.72923e-05	0.0401076	FALSE	1.80733e-07	FALSE	1.80733e-07	1.35019e+07	31399.7
red wine glasses per month	alcohol	G_Lactococcus_RNT	7.72923e-05	0.131083	7.72923e-05	0.131083	FALSE	9.19889e-14	FALSE	9.19889e-14	1.35019e+07	31399.7
red wine glasses per month	alcohol	G_Methanobrevibacter_RNT	7.72923e-05	0.0277101	7.72923e-05	0.0277101	FALSE	6.46144e-07	FALSE	6.46144e-07	1.35019e+07	31399.7
red wine glasses per month	alcohol	G_Odoribacter_RNT	7.72923e-05	0.008685	7.72923e-05	0.008685	FALSE	0.000122194	FALSE	0.000122194	1.35019e+07	31399.7
red wine glasses per month	alcohol	G_Oscillibacter_RNT	7.72923e-05	0.00860302	7.72923e-05	0.00860302	FALSE	7.53302e-05	FALSE	7.53302e-05	1.35019e+07	31399.7
red wine glasses per month	alcohol	G_Parabacteroides_RNT	7.72923e-05	0.00851391	7.72923e-05	0.00851391	FALSE	8.28656e-05	FALSE	8.28656e-05	1.35019e+07	31399.7
red wine glasses per month	alcohol	G_Paraprevotella_RNT	7.72923e-05	0.0362876	7.72923e-05	0.0362876	FALSE	3.40472e-08	FALSE	3.40472e-08	1.35019e+07	31399.7
red wine glasses per month	alcohol	G_Parasutterella_RNT	7.72923e-05	0.0146227	7.72923e-05	0.0146227	FALSE	4.96003e-06	FALSE	4.96003e-06	1.35019e+07	31399.7
red wine glasses per month	alcohol	G_Phascolarctobacterium_RNT	7.72923e-05	0.0202236	7.72923e-05	0.0202236	FALSE	6.8133e-07	FALSE	6.8133e-07	1.35019e+07	31399.7
red wine glasses per month	alcohol	G_Prevotella_RNT	7.72923e-05	0.021199	7.72923e-05	0.021199	FALSE	6.41628e-07	FALSE	6.41628e-07	1.35019e+07	31399.7
red wine glasses per month	alcohol	G_Roseburia_RNT	7.72923e-05	0.00937724	7.72923e-05	0.00937724	FALSE	3.28908e-05	FALSE	3.28908e-05	1.35019e+07	31399.7
red wine glasses per month	alcohol	G_Ruminococcus_RNT	7.72923e-05	0.011584	7.72923e-05	0.011584	FALSE	5.88887e-06	FALSE	5.88887e-06	1.35019e+07	31399.7
red wine glasses per month	alcohol	G_Ruminococcus2_RNT	7.72923e-05	0.00942146	7.72923e-05	0.00942146	FALSE	3.13696e-05	FALSE	3.13696e-05	1.35019e+07	31399.7
red wine glasses per month	alcohol	G_Senegalimassilia_RNT	7.72923e-05	0.0324886	7.72923e-05	0.0324886	FALSE	3.39834e-08	FALSE	3.39834e-08	1.35019e+07	31399.7
red wine glasses per month	alcohol	G_Sporobacter_RNT	7.72923e-05	0.0121151	7.72923e-05	0.0121151	FALSE	7.38378e-06	FALSE	7.38378e-06	1.35019e+07	31399.7
red wine glasses per month	alcohol	G_Streptococcus_RNT	7.72923e-05	0.0111741	7.72923e-05	0.0111741	FALSE	1.63451e-05	FALSE	1.63451e-05	1.35019e+07	31399.7
red wine glasses per month	alcohol	G_Subdoligranulum_RNT	7.72923e-05	0.0343297	7.72923e-05	0.0343297	FALSE	1.08079e-07	FALSE	1.08079e-07	1.35019e+07	31399.7
red wine glasses per month	alcohol	G_Sutterella_RNT	7.72923e-05	0.0225835	7.72923e-05	0.0225835	FALSE	2.14588e-07	FALSE	2.14588e-07	1.35019e+07	31399.7
red wine glasses per month	alcohol	G_unclassified_C_Clostridia_RNT	7.72923e-05	0.0190205	7.72923e-05	0.0190205	FALSE	3.74282e-07	FALSE	3.74282e-07	1.35019e+07	31399.7
red wine glasses per month	alcohol	G_unclassified_F_Coriobacteriaceae_RNT	7.72923e-05	0.0142613	7.72923e-05	0.0142613	FALSE	5.62678e-06	FALSE	5.62678e-06	1.35019e+07	31399.7
red wine glasses per month	alcohol	G_unclassified_F_Erysipelotrichaceae_RNT	7.72923e-05	0.0275512	7.72923e-05	0.0275512	FALSE	3.55635e-07	FALSE	3.55635e-07	1.35019e+07	31399.7
red wine glasses per month	alcohol	G_unclassified_F_Lachnospiraceae_RNT	7.72923e-05	0.00997829	7.72923e-05	0.00997829	FALSE	1.72759e-05	FALSE	1.72759e-05	1.35019e+07	31399.7
red wine glasses per month	alcohol	G_unclassified_F_Porphyromonadaceae_RNT	7.72923e-05	0.021081	7.72923e-05	0.021081	FALSE	2.40039e-07	FALSE	2.40039e-07	1.35019e+07	31399.7
red wine glasses per month	alcohol	G_unclassified_F_Prevotellaceae_RNT	7.72923e-05	0.148998	7.72923e-05	0.148998	FALSE	4.21353e-14	FALSE	4.21353e-14	1.35019e+07	31399.7
red wine glasses per month	alcohol	G_unclassified_F_Rhodospirillaceae_RNT	7.72923e-05	0.0296819	7.72923e-05	0.0296819	FALSE	3.24593e-08	FALSE	3.24593e-08	1.35019e+07	31399.7
red wine glasses per month	alcohol	G_unclassified_F_Ruminococcaceae_RNT	7.72923e-05	0.0095466	7.72923e-05	0.0095466	FALSE	2.7435e-05	FALSE	2.7435e-05	1.35019e+07	31399.7
red wine glasses per month	alcohol	G_unclassified_K_Bacteria_RNT	7.72923e-05	0.0146721	7.72923e-05	0.0146721	FALSE	2.17297e-06	FALSE	2.17297e-06	1.35019e+07	31399.7
red wine glasses per month	alcohol	G_unclassified_O_Bacteroidales_RNT	7.72923e-05	0.118523	7.72923e-05	0.118523	FALSE	1.37509e-12	FALSE	1.37509e-12	1.35019e+07	31399.7
red wine glasses per month	alcohol	G_unclassified_O_Clostridiales_RNT	7.72923e-05	0.00876448	7.72923e-05	0.00876448	FALSE	6.33785e-05	FALSE	6.33785e-05	1.35019e+07	31399.7
red wine glasses per month	alcohol	G_unclassified_P_Bacteroidetes_RNT	7.72923e-05	0.0625147	7.72923e-05	0.0625147	FALSE	1.38031e-09	FALSE	1.38031e-09	1.35019e+07	31399.7
red wine glasses per month	alcohol	G_unclassified_P_Firmicutes_RNT	7.72923e-05	0.0115398	7.72923e-05	0.0115398	FALSE	1.6369e-05	FALSE	1.6369e-05	1.35019e+07	31399.7
red wine glasses per month	alcohol	G_unclassified_P_Proteobacteria_RNT	7.72923e-05	0.0296429	7.72923e-05	0.0296429	FALSE	1.63869e-07	FALSE	1.63869e-07	1.35019e+07	31399.7
red wine glasses per month	alcohol	G_Veillonella_RNT	7.72923e-05	0.0617997	7.72923e-05	0.0617997	FALSE	1.28093e-09	FALSE	1.28093e-09	1.35019e+07	31399.7
red wine glasses per month	alcohol	G_Victivallis_RNT	7.72923e-05	0.0319021	7.72923e-05	0.0319021	FALSE	1.12711e-07	FALSE	1.12711e-07	1.35019e+07	31399.7
red wine glasses per month	alcohol	O_Bacteroidales_RNT	7.72923e-05	0.0075485	7.72923e-05	0.0075485	FALSE	0.000232654	FALSE	0.000232654	1.35019e+07	31399.7
red wine glasses per month	alcohol	O_Burkholderiales_RNT	7.72923e-05	0.00949548	7.72923e-05	0.00949548	FALSE	2.8979e-05	FALSE	2.8979e-05	1.35019e+07	31399.7
red wine glasses per month	alcohol	O_Clostridiales_RNT	7.72923e-05	0.00876801	7.72923e-05	0.00876801	FALSE	6.31398e-05	FALSE	6.31398e-05	1.35019e+07	31399.7
red wine glasses per month	alcohol	O_Lactobacillales_RNT	7.72923e-05	0.00948098	7.72923e-05	0.00948098	FALSE	5.90946e-05	FALSE	5.90946e-05	1.35019e+07	31399.7
red wine glasses per month	alcohol	O_Rhodospirillales_RNT	7.72923e-05	0.0216921	7.72923e-05	0.0216921	FALSE	3.40391e-07	FALSE	3.40391e-07	1.35019e+07	31399.7
red wine glasses per month	alcohol	O_Selenomonadales_RNT	7.72923e-05	0.00947379	7.72923e-05	0.00947379	FALSE	2.96602e-05	FALSE	2.96602e-05	1.35019e+07	31399.7
red wine glasses per month	alcohol	P_Firmicutes_RNT	7.72923e-05	0.00774452	7.72923e-05	0.00774452	FALSE	0.000188672	FALSE	0.000188672	1.35019e+07	31399.7
red wine glasses per month	alcohol	P_Lentisphaerae_RNT	7.72923e-05	0.0288205	7.72923e-05	0.0288205	FALSE	2.27279e-07	FALSE	2.27279e-07	1.35019e+07	31399.7
red wine glasses per month	alcohol	P_Proteobacteria_RNT	7.72923e-05	0.00945517	7.72923e-05	0.00945517	FALSE	3.02573e-05	FALSE	3.02573e-05	1.35019e+07	31399.7
spirits measures per month	alcohol	C_Actinobacteria_RNT	4.1671e-05	0.0058719	4.1671e-05	0.0058719	FALSE	0.000948866	FALSE	0.000948866	5.13067e+07	244318
spirits measures per month	alcohol	C_Alphaproteobacteria_RNT	4.1671e-05	0.0136191	4.1671e-05	0.0136191	FALSE	4.40454e-05	FALSE	4.40454e-05	5.13067e+07	244318
spirits measures per month	alcohol	C_Deltaproteobacteria_RNT	4.1671e-05	0.00669607	4.1671e-05	0.00669607	FALSE	0.000770628	FALSE	0.000770628	5.13067e+07	244318
spirits measures per month	alcohol	C_Gammaproteobacteria_RNT	4.1671e-05	0.00869707	4.1671e-05	0.00869707	FALSE	0.000462467	FALSE	0.000462467	5.13067e+07	244318
spirits measures per month	alcohol	Div_Chao1_RNT	4.1671e-05	0.00603572	4.1671e-05	0.00603572	FALSE	0.000792337	FALSE	0.000792337	5.13067e+07	244318
spirits measures per month	alcohol	Div_NumberGenera_RNT	4.1671e-05	0.00596539	4.1671e-05	0.00596539	FALSE	0.000856094	FALSE	0.000856094	5.13067e+07	244318
spirits measures per month	alcohol	Div_Shannon_RNT	4.1671e-05	0.00643742	4.1671e-05	0.00643742	FALSE	0.000509409	FALSE	0.000509409	5.13067e+07	244318
spirits measures per month	alcohol	F_Acidaminococcaceae_RNT	4.1671e-05	0.00918909	4.1671e-05	0.00918909	FALSE	0.000364076	FALSE	0.000364076	5.13067e+07	244318
spirits measures per month	alcohol	F_Coriobacteriaceae_RNT	4.1671e-05	0.0062864	4.1671e-05	0.0062864	FALSE	0.000601406	FALSE	0.000601406	5.13067e+07	244318
spirits measures per month	alcohol	F_Desulfovibrionaceae_RNT	4.1671e-05	0.00713163	4.1671e-05	0.00713163	FALSE	0.000659901	FALSE	0.000659901	5.13067e+07	244318
spirits measures per month	alcohol	F_Enterobacteriaceae_RNT	4.1671e-05	0.0153114	4.1671e-05	0.0153114	FALSE	4.13587e-05	FALSE	4.13587e-05	5.13067e+07	244318
spirits measures per month	alcohol	F_Enterococcaceae_RNT	4.1671e-05	0.0571169	4.1671e-05	0.0571169	FALSE	1.62193e-07	FALSE	1.62193e-07	5.13067e+07	244318
spirits measures per month	alcohol	F_Erysipelotrichaceae_RNT	4.1671e-05	0.00602152	4.1671e-05	0.00602152	FALSE	0.000804818	FALSE	0.000804818	5.13067e+07	244318
spirits measures per month	alcohol	F_Lachnospiraceae_RNT	4.1671e-05	0.00598565	4.1671e-05	0.00598565	FALSE	0.000837218	FALSE	0.000837218	5.13067e+07	244318
spirits measures per month	alcohol	F_Peptostreptococcaceae_RNT	4.1671e-05	0.00788001	4.1671e-05	0.00788001	FALSE	0.0002866	FALSE	0.0002866	5.13067e+07	244318
spirits measures per month	alcohol	F_Porphyromonadaceae_RNT	4.1671e-05	0.00444719	4.1671e-05	0.00444719	FALSE	0.00457386	FALSE	0.00457386	5.13067e+07	244318
spirits measures per month	alcohol	F_Rhodospirillaceae_RNT	4.1671e-05	0.0150471	4.1671e-05	0.0150471	FALSE	2.52211e-05	FALSE	2.52211e-05	5.13067e+07	244318
spirits measures per month	alcohol	F_Ruminococcaceae_RNT	4.1671e-05	0.00600262	4.1671e-05	0.00600262	FALSE	0.000821725	FALSE	0.000821725	5.13067e+07	244318
spirits measures per month	alcohol	F_Streptococcaceae_RNT	4.1671e-05	0.00757909	4.1671e-05	0.00757909	FALSE	0.000312488	FALSE	0.000312488	5.13067e+07	244318
spirits measures per month	alcohol	F_Sutterellaceae_RNT	4.1671e-05	0.00607037	4.1671e-05	0.00607037	FALSE	0.00114127	FALSE	0.00114127	5.13067e+07	244318
spirits measures per month	alcohol	F_Veillonellaceae_RNT	4.1671e-05	0.0102562	4.1671e-05	0.0102562	FALSE	0.000101248	FALSE	0.000101248	5.13067e+07	244318
spirits measures per month	alcohol	G_Acidaminococcus_RNT	error	error	error	error	error	error	error	error	error	error
spirits measures per month	alcohol	G_Acidaminococcus_RNT	4.1671e-05	0.0102562	4.1671e-05	0.0102562	FALSE	0.000101248	FALSE	0.000101248	5.13067e+07	244318
spirits measures per month	alcohol	G_Aestuariispira_RNT	4.1671e-05	0.0401045	4.1671e-05	0.0401045	FALSE	2.10913e-06	FALSE	2.10913e-06	5.13067e+07	244318
spirits measures per month	alcohol	G_Akkermansia_RNT	4.1671e-05	0.0101548	4.1671e-05	0.0101548	FALSE	0.000520048	FALSE	0.000520048	5.13067e+07	244318
spirits measures per month	alcohol	G_Alistipes_RNT	4.1671e-05	0.00513009	4.1671e-05	0.00513009	FALSE	0.00214931	FALSE	0.00214931	5.13067e+07	244318
spirits measures per month	alcohol	G_Alloprevotella_RNT	4.1671e-05	0.0883477	4.1671e-05	0.0883477	FALSE	1.66255e-09	FALSE	1.66255e-09	5.13067e+07	244318
spirits measures per month	alcohol	G_Anaerostipes_RNT	4.1671e-05	0.0067521	4.1671e-05	0.0067521	FALSE	0.000360492	FALSE	0.000360492	5.13067e+07	244318
spirits measures per month	alcohol	G_Bacteroides_RNT	4.1671e-05	0.00589083	4.1671e-05	0.00589083	FALSE	0.000929301	FALSE	0.000929301	5.13067e+07	244318
spirits measures per month	alcohol	G_Barnesiella_RNT	4.1671e-05	0.00640711	4.1671e-05	0.00640711	FALSE	0.00126278	FALSE	0.00126278	5.13067e+07	244318
spirits measures per month	alcohol	G_Bifidobacterium_RNT	4.1671e-05	0.00746153	4.1671e-05	0.00746153	FALSE	0.000383721	FALSE	0.000383721	5.13067e+07	244318
spirits measures per month	alcohol	G_Blautia_RNT	4.1671e-05	0.00573605	4.1671e-05	0.00573605	FALSE	0.00110196	FALSE	0.00110196	5.13067e+07	244318
spirits measures per month	alcohol	G_Butyricicoccus_RNT	4.1671e-05	0.00627237	4.1671e-05	0.00627237	FALSE	0.000610759	FALSE	0.000610759	5.13067e+07	244318
spirits measures per month	alcohol	G_Butyrivibrio_RNT	4.1671e-05	0.0860296	4.1671e-05	0.0860296	FALSE	1.13604e-08	FALSE	1.13604e-08	5.13067e+07	244318
spirits measures per month	alcohol	G_Clostridium_IV_RNT	4.1671e-05	0.00607812	4.1671e-05	0.00607812	FALSE	0.000756229	FALSE	0.000756229	5.13067e+07	244318
spirits measures per month	alcohol	G_Clostridium_sensu_stricto_RNT	4.1671e-05	0.0103193	4.1671e-05	0.0103193	FALSE	0.000278079	FALSE	0.000278079	5.13067e+07	244318
spirits measures per month	alcohol	G_Clostridium_XlVa_RNT	4.1671e-05	0.00539217	4.1671e-05	0.00539217	FALSE	0.00160964	FALSE	0.00160964	5.13067e+07	244318
spirits measures per month	alcohol	G_Clostridium_XVIII_RNT	4.1671e-05	0.00570284	4.1671e-05	0.00570284	FALSE	0.001143	FALSE	0.001143	5.13067e+07	244318
spirits measures per month	alcohol	G_Collinsella_RNT	4.1671e-05	0.00693317	4.1671e-05	0.00693317	FALSE	0.000636717	FALSE	0.000636717	5.13067e+07	244318
spirits measures per month	alcohol	G_Coprobacter_RNT	4.1671e-05	0.014356	4.1671e-05	0.014356	FALSE	2.03392e-05	FALSE	2.03392e-05	5.13067e+07	244318
spirits measures per month	alcohol	G_Coprococcus_RNT	4.1671e-05	0.00733866	4.1671e-05	0.00733866	FALSE	0.000287013	FALSE	0.000287013	5.13067e+07	244318
spirits measures per month	alcohol	G_Desulfovibrio_RNT	4.1671e-05	0.029802	4.1671e-05	0.029802	FALSE	5.162e-06	FALSE	5.162e-06	5.13067e+07	244318
spirits measures per month	alcohol	G_Dialister_RNT	4.1671e-05	0.0163559	4.1671e-05	0.0163559	FALSE	4.63381e-05	FALSE	4.63381e-05	5.13067e+07	244318
spirits measures per month	alcohol	G_Dorea_RNT	4.1671e-05	0.00718806	4.1671e-05	0.00718806	FALSE	0.000223349	FALSE	0.000223349	5.13067e+07	244318
spirits measures per month	alcohol	G_Eisenbergiella_RNT	4.1671e-05	0.0837634	4.1671e-05	0.0837634	FALSE	2.00091e-08	FALSE	2.00091e-08	5.13067e+07	244318
spirits measures per month	alcohol	G_Escherichia_Shigella_RNT	4.1671e-05	0.0173737	4.1671e-05	0.0173737	FALSE	3.16987e-05	FALSE	3.16987e-05	5.13067e+07	244318
spirits measures per month	alcohol	G_Faecalibacterium_RNT	4.1671e-05	0.00580257	4.1671e-05	0.00580257	FALSE	0.00102413	FALSE	0.00102413	5.13067e+07	244318
spirits measures per month	alcohol	G_Faecalitalea_RNT	4.1671e-05	0.0628741	4.1671e-05	0.0628741	FALSE	1.92413e-07	FALSE	1.92413e-07	5.13067e+07	244318
spirits measures per month	alcohol	G_Fusicatenibacter_RNT	4.1671e-05	0.00579435	4.1671e-05	0.00579435	FALSE	0.00103343	FALSE	0.00103343	5.13067e+07	244318
spirits measures per month	alcohol	G_Gemmiger_RNT	4.1671e-05	0.00809214	4.1671e-05	0.00809214	FALSE	0.000212084	FALSE	0.000212084	5.13067e+07	244318
spirits measures per month	alcohol	G_Hespellia_RNT	4.1671e-05	0.00855559	4.1671e-05	0.00855559	FALSE	0.000491051	FALSE	0.000491051	5.13067e+07	244318
spirits measures per month	alcohol	G_Holdemanella_RNT	4.1671e-05	0.0244204	4.1671e-05	0.0244204	FALSE	1.00186e-05	FALSE	1.00186e-05	5.13067e+07	244318
spirits measures per month	alcohol	G_Intestinibacter_RNT	4.1671e-05	0.0136668	4.1671e-05	0.0136668	FALSE	3.4452e-05	FALSE	3.4452e-05	5.13067e+07	244318
spirits measures per month	alcohol	G_Lactobacillus_RNT	4.1671e-05	0.0305198	4.1671e-05	0.0305198	FALSE	4.90392e-06	FALSE	4.90392e-06	5.13067e+07	244318
spirits measures per month	alcohol	G_Lactococcus_RNT	4.1671e-05	0.0677647	4.1671e-05	0.0677647	FALSE	1.69611e-07	FALSE	1.69611e-07	5.13067e+07	244318
spirits measures per month	alcohol	G_Methanobrevibacter_RNT	4.1671e-05	0.0211446	4.1671e-05	0.0211446	FALSE	1.21143e-05	FALSE	1.21143e-05	5.13067e+07	244318
spirits measures per month	alcohol	G_Odoribacter_RNT	4.1671e-05	0.00544793	4.1671e-05	0.00544793	FALSE	0.00219828	FALSE	0.00219828	5.13067e+07	244318
spirits measures per month	alcohol	G_Oscillibacter_RNT	4.1671e-05	0.00626978	4.1671e-05	0.00626978	FALSE	0.000612494	FALSE	0.000612494	5.13067e+07	244318
spirits measures per month	alcohol	G_Parabacteroides_RNT	4.1671e-05	0.00468635	4.1671e-05	0.00468635	FALSE	0.00350969	FALSE	0.00350969	5.13067e+07	244318
spirits measures per month	alcohol	G_Paraprevotella_RNT	4.1671e-05	0.019189	4.1671e-05	0.019189	FALSE	6.68624e-05	FALSE	6.68624e-05	5.13067e+07	244318
spirits measures per month	alcohol	G_Parasutterella_RNT	4.1671e-05	0.00997252	4.1671e-05	0.00997252	FALSE	0.000146244	FALSE	0.000146244	5.13067e+07	244318
spirits measures per month	alcohol	G_Phascolarctobacterium_RNT	4.1671e-05	0.0118735	4.1671e-05	0.0118735	FALSE	0.000142068	FALSE	0.000142068	5.13067e+07	244318
spirits measures per month	alcohol	G_Prevotella_RNT	4.1671e-05	0.0140582	4.1671e-05	0.0140582	FALSE	4.72125e-05	FALSE	4.72125e-05	5.13067e+07	244318
spirits measures per month	alcohol	G_Roseburia_RNT	4.1671e-05	0.007086	4.1671e-05	0.007086	FALSE	0.00024983	FALSE	0.00024983	5.13067e+07	244318
spirits measures per month	alcohol	G_Ruminococcus_RNT	4.1671e-05	0.00600682	4.1671e-05	0.00600682	FALSE	0.00115415	FALSE	0.00115415	5.13067e+07	244318
spirits measures per month	alcohol	G_Ruminococcus2_RNT	4.1671e-05	0.0063964	4.1671e-05	0.0063964	FALSE	0.000532903	FALSE	0.000532903	5.13067e+07	244318
spirits measures per month	alcohol	G_Senegalimassilia_RNT	4.1671e-05	0.0170088	4.1671e-05	0.0170088	FALSE	7.22816e-05	FALSE	7.22816e-05	5.13067e+07	244318
spirits measures per month	alcohol	G_Sporobacter_RNT	4.1671e-05	0.00700152	4.1671e-05	0.00700152	FALSE	0.00064679	FALSE	0.00064679	5.13067e+07	244318
spirits measures per month	alcohol	G_Streptococcus_RNT	4.1671e-05	0.00755456	4.1671e-05	0.00755456	FALSE	0.000352654	FALSE	0.000352654	5.13067e+07	244318
spirits measures per month	alcohol	G_Subdoligranulum_RNT	4.1671e-05	0.0234822	4.1671e-05	0.0234822	FALSE	1.07752e-05	FALSE	1.07752e-05	5.13067e+07	244318
spirits measures per month	alcohol	G_Sutterella_RNT	4.1671e-05	0.0138755	4.1671e-05	0.0138755	FALSE	4.73492e-05	FALSE	4.73492e-05	5.13067e+07	244318
spirits measures per month	alcohol	G_unclassified_C_Clostridia_RNT	4.1671e-05	0.0126243	4.1671e-05	0.0126243	FALSE	3.21016e-05	FALSE	3.21016e-05	5.13067e+07	244318
spirits measures per month	alcohol	G_unclassified_F_Coriobacteriaceae_RNT	4.1671e-05	0.00791043	4.1671e-05	0.00791043	FALSE	0.000732302	FALSE	0.000732302	5.13067e+07	244318
spirits measures per month	alcohol	G_unclassified_F_Erysipelotrichaceae_RNT	4.1671e-05	0.0146277	4.1671e-05	0.0146277	FALSE	0.000223344	FALSE	0.000223344	5.13067e+07	244318
spirits measures per month	alcohol	G_unclassified_F_Lachnospiraceae_RNT	4.1671e-05	0.00588556	4.1671e-05	0.00588556	FALSE	0.000934715	FALSE	0.000934715	5.13067e+07	244318
spirits measures per month	alcohol	G_unclassified_F_Porphyromonadaceae_RNT	4.1671e-05	0.0135136	4.1671e-05	0.0135136	FALSE	3.37933e-05	FALSE	3.37933e-05	5.13067e+07	244318
spirits measures per month	alcohol	G_unclassified_F_Prevotellaceae_RNT	4.1671e-05	0.0880529	4.1671e-05	0.0880529	FALSE	1.3469e-08	FALSE	1.3469e-08	5.13067e+07	244318
spirits measures per month	alcohol	G_unclassified_F_Rhodospirillaceae_RNT	4.1671e-05	0.0184294	4.1671e-05	0.0184294	FALSE	1.3376e-05	FALSE	1.3376e-05	5.13067e+07	244318
spirits measures per month	alcohol	G_unclassified_F_Ruminococcaceae_RNT	4.1671e-05	0.00700619	4.1671e-05	0.00700619	FALSE	0.000272711	FALSE	0.000272711	5.13067e+07	244318
spirits measures per month	alcohol	G_unclassified_K_Bacteria_RNT	4.1671e-05	0.00840921	4.1671e-05	0.00840921	FALSE	0.000335544	FALSE	0.000335544	5.13067e+07	244318
spirits measures per month	alcohol	G_unclassified_O_Bacteroidales_RNT	4.1671e-05	0.0706095	4.1671e-05	0.0706095	FALSE	7.46369e-08	FALSE	7.46369e-08	5.13067e+07	244318
spirits measures per month	alcohol	G_unclassified_O_Clostridiales_RNT	4.1671e-05	0.00616538	4.1671e-05	0.00616538	FALSE	0.000687014	FALSE	0.000687014	5.13067e+07	244318
spirits measures per month	alcohol	G_unclassified_P_Bacteroidetes_RNT	4.1671e-05	0.0517261	4.1671e-05	0.0517261	FALSE	3.26461e-08	FALSE	3.26461e-08	5.13067e+07	244318
spirits measures per month	alcohol	G_unclassified_P_Firmicutes_RNT	4.1671e-05	0.00823311	4.1671e-05	0.00823311	FALSE	0.000235226	FALSE	0.000235226	5.13067e+07	244318
spirits measures per month	alcohol	G_unclassified_P_Proteobacteria_RNT	4.1671e-05	0.0180474	4.1671e-05	0.0180474	FALSE	4.47288e-05	FALSE	4.47288e-05	5.13067e+07	244318
spirits measures per month	alcohol	G_Veillonella_RNT	4.1671e-05	0.0379962	4.1671e-05	0.0379962	FALSE	2.25075e-06	FALSE	2.25075e-06	5.13067e+07	244318
spirits measures per month	alcohol	G_Victivallis_RNT	4.1671e-05	0.0208178	4.1671e-05	0.0208178	FALSE	1.80016e-05	FALSE	1.80016e-05	5.13067e+07	244318
spirits measures per month	alcohol	O_Bacteroidales_RNT	4.1671e-05	0.00540673	4.1671e-05	0.00540673	FALSE	0.001584	FALSE	0.001584	5.13067e+07	244318
spirits measures per month	alcohol	O_Burkholderiales_RNT	4.1671e-05	0.00597966	4.1671e-05	0.00597966	FALSE	0.000842755	FALSE	0.000842755	5.13067e+07	244318
spirits measures per month	alcohol	O_Clostridiales_RNT	4.1671e-05	0.00582667	4.1671e-05	0.00582667	FALSE	0.000997317	FALSE	0.000997317	5.13067e+07	244318
spirits measures per month	alcohol	O_Lactobacillales_RNT	4.1671e-05	0.00715504	4.1671e-05	0.00715504	FALSE	0.000400812	FALSE	0.000400812	5.13067e+07	244318
spirits measures per month	alcohol	O_Rhodospirillales_RNT	4.1671e-05	0.01372	4.1671e-05	0.01372	FALSE	4.83116e-05	FALSE	4.83116e-05	5.13067e+07	244318
spirits measures per month	alcohol	O_Selenomonadales_RNT	4.1671e-05	0.00610149	4.1671e-05	0.00610149	FALSE	0.000737029	FALSE	0.000737029	5.13067e+07	244318
spirits measures per month	alcohol	P_Firmicutes_RNT	4.1671e-05	0.00531648	4.1671e-05	0.00531648	FALSE	0.00174975	FALSE	0.00174975	5.13067e+07	244318
spirits measures per month	alcohol	P_Lentisphaerae_RNT	4.1671e-05	0.0189825	4.1671e-05	0.0189825	FALSE	2.58636e-05	FALSE	2.58636e-05	5.13067e+07	244318
spirits measures per month	alcohol	P_Proteobacteria_RNT	4.1671e-05	0.00590766	4.1671e-05	0.00590766	FALSE	0.000912252	FALSE	0.000912252	5.13067e+07	244318
all spreads vs. never	spread	C_Actinobacteria_RNT	2.6409e-05	0.00404468	2.6409e-05	0.00404468	FALSE	0.00592949	FALSE	0.00592949	8.63034e+07	438088
all spreads vs. never	spread	C_Alphaproteobacteria_RNT	2.6409e-05	0.0102562	2.6409e-05	0.0102562	FALSE	0.000373815	FALSE	0.000373815	8.63034e+07	438088
all spreads vs. never	spread	C_Deltaproteobacteria_RNT	2.6409e-05	0.0071056	2.6409e-05	0.0071056	FALSE	0.000412086	FALSE	0.000412086	8.63034e+07	438088
all spreads vs. never	spread	C_Gammaproteobacteria_RNT	2.6409e-05	0.00801512	2.6409e-05	0.00801512	FALSE	0.000665908	FALSE	0.000665908	8.63034e+07	438088
all spreads vs. never	spread	Div_Chao1_RNT	2.6409e-05	0.00479117	2.6409e-05	0.00479117	FALSE	0.00255296	FALSE	0.00255296	8.63034e+07	438088
all spreads vs. never	spread	Div_NumberGenera_RNT	2.6409e-05	0.00468703	2.6409e-05	0.00468703	FALSE	0.00287054	FALSE	0.00287054	8.63034e+07	438088
all spreads vs. never	spread	Div_Shannon_RNT	2.6409e-05	0.00554488	2.6409e-05	0.00554488	FALSE	0.00109533	FALSE	0.00109533	8.63034e+07	438088
all spreads vs. never	spread	F_Acidaminococcaceae_RNT	2.6409e-05	0.00851499	2.6409e-05	0.00851499	FALSE	0.000513738	FALSE	0.000513738	8.63034e+07	438088
all spreads vs. never	spread	F_Coriobacteriaceae_RNT	2.6409e-05	0.00464866	2.6409e-05	0.00464866	FALSE	0.00299732	FALSE	0.00299732	8.63034e+07	438088
all spreads vs. never	spread	F_Desulfovibrionaceae_RNT	2.6409e-05	0.00731305	2.6409e-05	0.00731305	FALSE	0.000448309	FALSE	0.000448309	8.63034e+07	438088
all spreads vs. never	spread	F_Enterobacteriaceae_RNT	2.6409e-05	0.0109283	2.6409e-05	0.0109283	FALSE	0.000522123	FALSE	0.000522123	8.63034e+07	438088
all spreads vs. never	spread	F_Enterococcaceae_RNT	2.6409e-05	0.0447082	2.6409e-05	0.0447082	FALSE	3.72013e-06	FALSE	3.72013e-06	8.63034e+07	438088
all spreads vs. never	spread	F_Erysipelotrichaceae_RNT	2.6409e-05	0.00532341	2.6409e-05	0.00532341	FALSE	0.00140399	FALSE	0.00140399	8.63034e+07	438088
all spreads vs. never	spread	F_Lachnospiraceae_RNT	2.6409e-05	0.00530608	2.6409e-05	0.00530608	FALSE	0.00143154	FALSE	0.00143154	8.63034e+07	438088
all spreads vs. never	spread	F_Peptostreptococcaceae_RNT	2.6409e-05	0.0052044	2.6409e-05	0.0052044	FALSE	0.00318224	FALSE	0.00318224	8.63034e+07	438088
all spreads vs. never	spread	F_Porphyromonadaceae_RNT	2.6409e-05	0.00512025	2.6409e-05	0.00512025	FALSE	0.00176353	FALSE	0.00176353	8.63034e+07	438088
all spreads vs. never	spread	F_Rhodospirillaceae_RNT	2.6409e-05	0.0103102	2.6409e-05	0.0103102	FALSE	0.000485345	FALSE	0.000485345	8.63034e+07	438088
all spreads vs. never	spread	F_Ruminococcaceae_RNT	2.6409e-05	0.00457128	2.6409e-05	0.00457128	FALSE	0.00327043	FALSE	0.00327043	8.63034e+07	438088
all spreads vs. never	spread	F_Streptococcaceae_RNT	2.6409e-05	0.0053604	2.6409e-05	0.0053604	FALSE	0.00234993	FALSE	0.00234993	8.63034e+07	438088
all spreads vs. never	spread	F_Sutterellaceae_RNT	2.6409e-05	0.0062807	2.6409e-05	0.0062807	FALSE	0.000740485	FALSE	0.000740485	8.63034e+07	438088
all spreads vs. never	spread	F_Veillonellaceae_RNT	2.6409e-05	0.00722809	2.6409e-05	0.00722809	FALSE	0.0010697	FALSE	0.0010697	8.63034e+07	438088
all spreads vs. never	spread	G_Acidaminococcus_RNT	2.6409e-05	0.074527	2.6409e-05	0.074527	FALSE	2.82635e-07	FALSE	2.82635e-07	8.63034e+07	438088
all spreads vs. never	spread	G_Aestuariispira_RNT	2.6409e-05	0.0321236	2.6409e-05	0.0321236	FALSE	2.15684e-05	FALSE	2.15684e-05	8.63034e+07	438088
all spreads vs. never	spread	G_Akkermansia_RNT	2.6409e-05	0.0109221	2.6409e-05	0.0109221	FALSE	0.000255234	FALSE	0.000255234	8.63034e+07	438088
all spreads vs. never	spread	G_Alistipes_RNT	2.6409e-05	0.00420527	2.6409e-05	0.00420527	FALSE	0.004944	FALSE	0.004944	8.63034e+07	438088
all spreads vs. never	spread	G_Alloprevotella_RNT	2.6409e-05	0.0829614	2.6409e-05	0.0829614	FALSE	4.85747e-09	FALSE	4.85747e-09	8.63034e+07	438088
all spreads vs. never	spread	G_Anaerostipes_RNT	2.6409e-05	0.00504265	2.6409e-05	0.00504265	FALSE	0.00192415	FALSE	0.00192415	8.63034e+07	438088
all spreads vs. never	spread	G_Bacteroides_RNT	2.6409e-05	0.00489968	2.6409e-05	0.00489968	FALSE	0.00225958	FALSE	0.00225958	8.63034e+07	438088
all spreads vs. never	spread	G_Barnesiella_RNT	2.6409e-05	0.00668239	2.6409e-05	0.00668239	FALSE	0.000788739	FALSE	0.000788739	8.63034e+07	438088
all spreads vs. never	spread	G_Bifidobacterium_RNT	2.6409e-05	0.00450645	2.6409e-05	0.00450645	FALSE	0.00593574	FALSE	0.00593574	8.63034e+07	438088
all spreads vs. never	spread	G_Blautia_RNT	2.6409e-05	0.00631734	2.6409e-05	0.00631734	FALSE	0.000461664	FALSE	0.000461664	8.63034e+07	438088
all spreads vs. never	spread	G_Butyricicoccus_RNT	2.6409e-05	0.00399929	2.6409e-05	0.00399929	FALSE	0.00624245	FALSE	0.00624245	8.63034e+07	438088
all spreads vs. never	spread	G_Butyrivibrio_RNT	2.6409e-05	0.0635231	2.6409e-05	0.0635231	FALSE	1.09597e-06	FALSE	1.09597e-06	8.63034e+07	438088
all spreads vs. never	spread	G_Clostridium_IV_RNT	2.6409e-05	0.00605641	2.6409e-05	0.00605641	FALSE	0.000617932	FALSE	0.000617932	8.63034e+07	438088
all spreads vs. never	spread	G_Clostridium_sensu_stricto_RNT	2.6409e-05	0.00652157	2.6409e-05	0.00652157	FALSE	0.00390865	FALSE	0.00390865	8.63034e+07	438088
all spreads vs. never	spread	G_Clostridium_XlVa_RNT	2.6409e-05	0.00509341	2.6409e-05	0.00509341	FALSE	0.00181751	FALSE	0.00181751	8.63034e+07	438088
all spreads vs. never	spread	G_Clostridium_XVIII_RNT	2.6409e-05	0.00525301	2.6409e-05	0.00525301	FALSE	0.00151937	FALSE	0.00151937	8.63034e+07	438088
all spreads vs. never	spread	G_Collinsella_RNT	2.6409e-05	0.00632408	2.6409e-05	0.00632408	FALSE	0.000943694	FALSE	0.000943694	8.63034e+07	438088
all spreads vs. never	spread	G_Coprobacter_RNT	2.6409e-05	0.0111795	2.6409e-05	0.0111795	FALSE	0.000158804	FALSE	0.000158804	8.63034e+07	438088
all spreads vs. never	spread	G_Coprococcus_RNT	2.6409e-05	0.00559904	2.6409e-05	0.00559904	FALSE	0.00142926	FALSE	0.00142926	8.63034e+07	438088
all spreads vs. never	spread	G_Desulfovibrio_RNT	2.6409e-05	0.026393	2.6409e-05	0.026393	FALSE	1.63474e-05	FALSE	1.63474e-05	8.63034e+07	438088
all spreads vs. never	spread	G_Dialister_RNT	2.6409e-05	0.0148858	2.6409e-05	0.0148858	FALSE	8.93001e-05	FALSE	8.93001e-05	8.63034e+07	438088
all spreads vs. never	spread	G_Dorea_RNT	2.6409e-05	0.00525751	2.6409e-05	0.00525751	FALSE	0.00151171	FALSE	0.00151171	8.63034e+07	438088
all spreads vs. never	spread	G_Eisenbergiella_RNT	2.6409e-05	0.057854	2.6409e-05	0.057854	FALSE	3.75334e-06	FALSE	3.75334e-06	8.63034e+07	438088
all spreads vs. never	spread	G_Escherichia_Shigella_RNT	2.6409e-05	0.0121581	2.6409e-05	0.0121581	FALSE	0.000495934	FALSE	0.000495934	8.63034e+07	438088
all spreads vs. never	spread	G_Faecalibacterium_RNT	2.6409e-05	0.003894	2.6409e-05	0.003894	FALSE	0.00703416	FALSE	0.00703416	8.63034e+07	438088
all spreads vs. never	spread	G_Faecalitalea_RNT	2.6409e-05	0.0487099	2.6409e-05	0.0487099	FALSE	4.86006e-06	FALSE	4.86006e-06	8.63034e+07	438088
all spreads vs. never	spread	G_Fusicatenibacter_RNT	2.6409e-05	0.00533402	2.6409e-05	0.00533402	FALSE	0.00138738	FALSE	0.00138738	8.63034e+07	438088
all spreads vs. never	spread	G_Gemmiger_RNT	2.6409e-05	0.00523768	2.6409e-05	0.00523768	FALSE	0.00288789	FALSE	0.00288789	8.63034e+07	438088
all spreads vs. never	spread	G_Hespellia_RNT	2.6409e-05	0.0103759	2.6409e-05	0.0103759	FALSE	8.8322e-05	FALSE	8.8322e-05	8.63034e+07	438088
all spreads vs. never	spread	G_Holdemanella_RNT	2.6409e-05	0.0229979	2.6409e-05	0.0229979	FALSE	1.5821e-05	FALSE	1.5821e-05	8.63034e+07	438088
all spreads vs. never	spread	G_Intestinibacter_RNT	2.6409e-05	0.0100346	2.6409e-05	0.0100346	FALSE	0.000372137	FALSE	0.000372137	8.63034e+07	438088
all spreads vs. never	spread	G_Lactobacillus_RNT	2.6409e-05	0.0214772	2.6409e-05	0.0214772	FALSE	0.000129253	FALSE	0.000129253	8.63034e+07	438088
all spreads vs. never	spread	G_Lactococcus_RNT	2.6409e-05	0.0558722	2.6409e-05	0.0558722	FALSE	2.10531e-06	FALSE	2.10531e-06	8.63034e+07	438088
all spreads vs. never	spread	G_Methanobrevibacter_RNT	2.6409e-05	0.0187299	2.6409e-05	0.0187299	FALSE	3.41523e-05	FALSE	3.41523e-05	8.63034e+07	438088
all spreads vs. never	spread	G_Odoribacter_RNT	2.6409e-05	0.00487998	2.6409e-05	0.00487998	FALSE	0.00326646	FALSE	0.00326646	8.63034e+07	438088
all spreads vs. never	spread	G_Oscillibacter_RNT	2.6409e-05	0.00490208	2.6409e-05	0.00490208	FALSE	0.0022535	FALSE	0.0022535	8.63034e+07	438088
all spreads vs. never	spread	G_Parabacteroides_RNT	2.6409e-05	0.00401982	2.6409e-05	0.00401982	FALSE	0.00609892	FALSE	0.00609892	8.63034e+07	438088
all spreads vs. never	spread	G_Paraprevotella_RNT	2.6409e-05	0.0198931	2.6409e-05	0.0198931	FALSE	4.06632e-05	FALSE	4.06632e-05	8.63034e+07	438088
all spreads vs. never	spread	G_Parasutterella_RNT	2.6409e-05	0.00826632	2.6409e-05	0.00826632	FALSE	0.000491993	FALSE	0.000491993	8.63034e+07	438088
all spreads vs. never	spread	G_Phascolarctobacterium_RNT	2.6409e-05	0.0097372	2.6409e-05	0.0097372	FALSE	0.000522756	FALSE	0.000522756	8.63034e+07	438088
all spreads vs. never	spread	G_Prevotella_RNT	2.6409e-05	0.0116882	2.6409e-05	0.0116882	FALSE	0.000188413	FALSE	0.000188413	8.63034e+07	438088
all spreads vs. never	spread	G_Roseburia_RNT	2.6409e-05	0.00469047	2.6409e-05	0.00469047	FALSE	0.00285943	FALSE	0.00285943	8.63034e+07	438088
all spreads vs. never	spread	G_Ruminococcus_RNT	2.6409e-05	0.00654006	2.6409e-05	0.00654006	FALSE	0.000530816	FALSE	0.000530816	8.63034e+07	438088
all spreads vs. never	spread	G_Ruminococcus2_RNT	2.6409e-05	0.00517618	2.6409e-05	0.00517618	FALSE	0.0016562	FALSE	0.0016562	8.63034e+07	438088
all spreads vs. never	spread	G_Senegalimassilia_RNT	2.6409e-05	0.0171896	2.6409e-05	0.0171896	FALSE	5.50895e-05	FALSE	5.50895e-05	8.63034e+07	438088
all spreads vs. never	spread	G_Sporobacter_RNT	2.6409e-05	0.00760087	2.6409e-05	0.00760087	FALSE	0.00028907	FALSE	0.00028907	8.63034e+07	438088
all spreads vs. never	spread	G_Streptococcus_RNT	2.6409e-05	0.00533131	2.6409e-05	0.00533131	FALSE	0.00259642	FALSE	0.00259642	8.63034e+07	438088
all spreads vs. never	spread	G_Subdoligranulum_RNT	2.6409e-05	0.0233557	2.6409e-05	0.0233557	FALSE	9.53028e-06	FALSE	9.53028e-06	8.63034e+07	438088
all spreads vs. never	spread	G_Sutterella_RNT	2.6409e-05	0.0123003	2.6409e-05	0.0123003	FALSE	0.000112259	FALSE	0.000112259	8.63034e+07	438088
all spreads vs. never	spread	G_unclassified_C_Clostridia_RNT	2.6409e-05	0.00996606	2.6409e-05	0.00996606	FALSE	0.000203828	FALSE	0.000203828	8.63034e+07	438088
all spreads vs. never	spread	G_unclassified_F_Coriobacteriaceae_RNT	2.6409e-05	0.00780905	2.6409e-05	0.00780905	FALSE	0.000655836	FALSE	0.000655836	8.63034e+07	438088
all spreads vs. never	spread	G_unclassified_F_Erysipelotrichaceae_RNT	2.6409e-05	0.0155293	2.6409e-05	0.0155293	FALSE	0.000116768	FALSE	0.000116768	8.63034e+07	438088
all spreads vs. never	spread	G_unclassified_F_Lachnospiraceae_RNT	2.6409e-05	0.0053426	2.6409e-05	0.0053426	FALSE	0.00137409	FALSE	0.00137409	8.63034e+07	438088
all spreads vs. never	spread	G_unclassified_F_Porphyromonadaceae_RNT	2.6409e-05	0.0105782	2.6409e-05	0.0105782	FALSE	0.000227723	FALSE	0.000227723	8.63034e+07	438088
all spreads vs. never	spread	G_unclassified_F_Prevotellaceae_RNT	2.6409e-05	0.0962778	2.6409e-05	0.0962778	FALSE	2.12392e-09	FALSE	2.12392e-09	8.63034e+07	438088
all spreads vs. never	spread	G_unclassified_F_Rhodospirillaceae_RNT	2.6409e-05	0.0139932	2.6409e-05	0.0139932	FALSE	0.000142309	FALSE	0.000142309	8.63034e+07	438088
all spreads vs. never	spread	G_unclassified_F_Ruminococcaceae_RNT	2.6409e-05	0.00556019	2.6409e-05	0.00556019	FALSE	0.00107669	FALSE	0.00107669	8.63034e+07	438088
all spreads vs. never	spread	G_unclassified_K_Bacteria_RNT	2.6409e-05	0.00685739	2.6409e-05	0.00685739	FALSE	0.00109241	FALSE	0.00109241	8.63034e+07	438088
all spreads vs. never	spread	G_unclassified_O_Bacteroidales_RNT	2.6409e-05	0.0814706	2.6409e-05	0.0814706	FALSE	5.28601e-09	FALSE	5.28601e-09	8.63034e+07	438088
all spreads vs. never	spread	G_unclassified_O_Clostridiales_RNT	2.6409e-05	0.00507838	2.6409e-05	0.00507838	FALSE	0.00184845	FALSE	0.00184845	8.63034e+07	438088
all spreads vs. never	spread	G_unclassified_P_Bacteroidetes_RNT	2.6409e-05	0.0361778	2.6409e-05	0.0361778	FALSE	4.16878e-06	FALSE	4.16878e-06	8.63034e+07	438088
all spreads vs. never	spread	G_unclassified_P_Firmicutes_RNT	2.6409e-05	0.0059116	2.6409e-05	0.0059116	FALSE	0.00175844	FALSE	0.00175844	8.63034e+07	438088
all spreads vs. never	spread	G_unclassified_P_Proteobacteria_RNT	2.6409e-05	0.0151724	2.6409e-05	0.0151724	FALSE	0.000167683	FALSE	0.000167683	8.63034e+07	438088
all spreads vs. never	spread	G_Veillonella_RNT	2.6409e-05	0.0381677	2.6409e-05	0.0381677	FALSE	1.81138e-06	FALSE	1.81138e-06	8.63034e+07	438088
all spreads vs. never	spread	G_Victivallis_RNT	2.6409e-05	0.0165431	2.6409e-05	0.0165431	FALSE	0.00012505	FALSE	0.00012505	8.63034e+07	438088
all spreads vs. never	spread	O_Bacteroidales_RNT	2.6409e-05	0.00608129	2.6409e-05	0.00608129	FALSE	0.000600985	FALSE	0.000600985	8.63034e+07	438088
all spreads vs. never	spread	O_Burkholderiales_RNT	2.6409e-05	0.00651361	2.6409e-05	0.00651361	FALSE	0.000370815	FALSE	0.000370815	8.63034e+07	438088
all spreads vs. never	spread	O_Clostridiales_RNT	2.6409e-05	0.0062437	2.6409e-05	0.0062437	FALSE	0.000501238	FALSE	0.000501238	8.63034e+07	438088
all spreads vs. never	spread	O_Lactobacillales_RNT	2.6409e-05	0.00525473	2.6409e-05	0.00525473	FALSE	0.00229617	FALSE	0.00229617	8.63034e+07	438088
all spreads vs. never	spread	O_Rhodospirillales_RNT	2.6409e-05	0.00987237	2.6409e-05	0.00987237	FALSE	0.000551006	FALSE	0.000551006	8.63034e+07	438088
all spreads vs. never	spread	O_Selenomonadales_RNT	2.6409e-05	0.00387947	2.6409e-05	0.00387947	FALSE	0.00715108	FALSE	0.00715108	8.63034e+07	438088
all spreads vs. never	spread	P_Firmicutes_RNT	2.6409e-05	0.0062246	2.6409e-05	0.0062246	FALSE	0.000512051	FALSE	0.000512051	8.63034e+07	438088
all spreads vs. never	spread	P_Lentisphaerae_RNT	2.6409e-05	0.0167485	2.6409e-05	0.0167485	FALSE	6.94646e-05	FALSE	6.94646e-05	8.63034e+07	438088
all spreads vs. never	spread	P_Proteobacteria_RNT	2.6409e-05	0.00616477	2.6409e-05	0.00616477	FALSE	0.000547447	FALSE	0.000547447	8.63034e+07	438088
tub margarine spreads vs. never	spread	C_Actinobacteria_RNT	8.26875e-05	0.00539864	8.26875e-05	0.00539864	FALSE	0.00242744	FALSE	0.00242744	2.99999e+07	165745
tub margarine spreads vs. never	spread	C_Alphaproteobacteria_RNT	8.26875e-05	0.0087775	8.26875e-05	0.0087775	FALSE	0.00174975	FALSE	0.00174975	2.99999e+07	165745
tub margarine spreads vs. never	spread	C_Deltaproteobacteria_RNT	8.26875e-05	0.00482046	8.26875e-05	0.00482046	FALSE	0.00713253	FALSE	0.00713253	2.99999e+07	165745
tub margarine spreads vs. never	spread	C_Gammaproteobacteria_RNT	8.26875e-05	0.00842478	8.26875e-05	0.00842478	FALSE	0.000850457	FALSE	0.000850457	2.99999e+07	165745
tub margarine spreads vs. never	spread	Div_Chao1_RNT	8.26875e-05	0.00381114	8.26875e-05	0.00381114	FALSE	0.0132172	FALSE	0.0132172	2.99999e+07	165745
tub margarine spreads vs. never	spread	Div_NumberGenera_RNT	8.26875e-05	0.00379576	8.26875e-05	0.00379576	FALSE	0.0134367	FALSE	0.0134367	2.99999e+07	165745
tub margarine spreads vs. never	spread	Div_Shannon_RNT	8.26875e-05	0.00414586	8.26875e-05	0.00414586	FALSE	0.00923856	FALSE	0.00923856	2.99999e+07	165745
tub margarine spreads vs. never	spread	F_Acidaminococcaceae_RNT	8.26875e-05	0.00835012	8.26875e-05	0.00835012	FALSE	0.00103679	FALSE	0.00103679	2.99999e+07	165745
tub margarine spreads vs. never	spread	F_Coriobacteriaceae_RNT	8.26875e-05	0.00465834	8.26875e-05	0.00465834	FALSE	0.00534454	FALSE	0.00534454	2.99999e+07	165745
tub margarine spreads vs. never	spread	F_Desulfovibrionaceae_RNT	8.26875e-05	0.00522705	8.26875e-05	0.00522705	FALSE	0.00580974	FALSE	0.00580974	2.99999e+07	165745
tub margarine spreads vs. never	spread	F_Enterobacteriaceae_RNT	8.26875e-05	0.0139413	8.26875e-05	0.0139413	FALSE	0.000140021	FALSE	0.000140021	2.99999e+07	165745
tub margarine spreads vs. never	spread	F_Enterococcaceae_RNT	8.26875e-05	0.0370414	8.26875e-05	0.0370414	FALSE	4.09251e-05	FALSE	4.09251e-05	2.99999e+07	165745
tub margarine spreads vs. never	spread	F_Erysipelotrichaceae_RNT	8.26875e-05	0.00435704	8.26875e-05	0.00435704	FALSE	0.00737226	FALSE	0.00737226	2.99999e+07	165745
tub margarine spreads vs. never	spread	F_Lachnospiraceae_RNT	8.26875e-05	0.00453052	8.26875e-05	0.00453052	FALSE	0.0061257	FALSE	0.0061257	2.99999e+07	165745
tub margarine spreads vs. never	spread	F_Peptostreptococcaceae_RNT	8.26875e-05	0.00609651	8.26875e-05	0.00609651	FALSE	0.00237976	FALSE	0.00237976	2.99999e+07	165745
tub margarine spreads vs. never	spread	F_Porphyromonadaceae_RNT	8.26875e-05	0.0047638	8.26875e-05	0.0047638	FALSE	0.00477585	FALSE	0.00477585	2.99999e+07	165745
tub margarine spreads vs. never	spread	F_Rhodospirillaceae_RNT	8.26875e-05	0.00859449	8.26875e-05	0.00859449	FALSE	0.00248965	FALSE	0.00248965	2.99999e+07	165745
tub margarine spreads vs. never	spread	F_Ruminococcaceae_RNT	8.26875e-05	0.00546176	8.26875e-05	0.00546176	FALSE	0.00226958	FALSE	0.00226958	2.99999e+07	165745
tub margarine spreads vs. never	spread	F_Streptococcaceae_RNT	8.26875e-05	0.00638236	8.26875e-05	0.00638236	FALSE	0.00155024	FALSE	0.00155024	2.99999e+07	165745
tub margarine spreads vs. never	spread	F_Sutterellaceae_RNT	8.26875e-05	0.00525917	8.26875e-05	0.00525917	FALSE	0.00388959	FALSE	0.00388959	2.99999e+07	165745
tub margarine spreads vs. never	spread	F_Veillonellaceae_RNT	8.26875e-05	0.00888941	8.26875e-05	0.00888941	FALSE	0.000480227	FALSE	0.000480227	2.99999e+07	165745
tub margarine spreads vs. never	spread	G_Acidaminococcus_RNT	8.26875e-05	0.0880394	8.26875e-05	0.0880394	FALSE	2.9752e-08	FALSE	2.9752e-08	2.99999e+07	165745
tub margarine spreads vs. never	spread	G_Aestuariispira_RNT	8.26875e-05	0.0402194	8.26875e-05	0.0402194	FALSE	2.78284e-06	FALSE	2.78284e-06	2.99999e+07	165745
tub margarine spreads vs. never	spread	G_Akkermansia_RNT	8.26875e-05	0.0109425	8.26875e-05	0.0109425	FALSE	0.000438755	FALSE	0.000438755	2.99999e+07	165745
tub margarine spreads vs. never	spread	G_Alistipes_RNT	8.26875e-05	0.00445503	8.26875e-05	0.00445503	FALSE	0.00663979	FALSE	0.00663979	2.99999e+07	165745
tub margarine spreads vs. never	spread	G_Alloprevotella_RNT	8.26875e-05	0.0672406	8.26875e-05	0.0672406	FALSE	2.62289e-07	FALSE	2.62289e-07	2.99999e+07	165745
tub margarine spreads vs. never	spread	G_Anaerostipes_RNT	8.26875e-05	0.00645062	8.26875e-05	0.00645062	FALSE	0.000791772	FALSE	0.000791772	2.99999e+07	165745
tub margarine spreads vs. never	spread	G_Bacteroides_RNT	8.26875e-05	0.00484909	8.26875e-05	0.00484909	FALSE	0.00436055	FALSE	0.00436055	2.99999e+07	165745
tub margarine spreads vs. never	spread	G_Barnesiella_RNT	8.26875e-05	0.00537186	8.26875e-05	0.00537186	FALSE	0.00492172	FALSE	0.00492172	2.99999e+07	165745
tub margarine spreads vs. never	spread	G_Bifidobacterium_RNT	8.26875e-05	0.00617314	8.26875e-05	0.00617314	FALSE	0.00203096	FALSE	0.00203096	2.99999e+07	165745
tub margarine spreads vs. never	spread	G_Blautia_RNT	8.26875e-05	0.00411566	8.26875e-05	0.00411566	FALSE	0.00954168	FALSE	0.00954168	2.99999e+07	165745
tub margarine spreads vs. never	spread	G_Butyricicoccus_RNT	8.26875e-05	0.00430867	8.26875e-05	0.00430867	FALSE	0.00776323	FALSE	0.00776323	2.99999e+07	165745
tub margarine spreads vs. never	spread	G_Butyrivibrio_RNT	8.26875e-05	0.0740145	8.26875e-05	0.0740145	FALSE	1.86616e-07	FALSE	1.86616e-07	2.99999e+07	165745
tub margarine spreads vs. never	spread	G_Clostridium_IV_RNT	8.26875e-05	0.00559484	8.26875e-05	0.00559484	FALSE	0.00196959	FALSE	0.00196959	2.99999e+07	165745
tub margarine spreads vs. never	spread	G_Clostridium_sensu_stricto_RNT	8.26875e-05	0.00922089	8.26875e-05	0.00922089	FALSE	0.000897663	FALSE	0.000897663	2.99999e+07	165745
tub margarine spreads vs. never	spread	G_Clostridium_XlVa_RNT	8.26875e-05	0.00517174	8.26875e-05	0.00517174	FALSE	0.00309138	FALSE	0.00309138	2.99999e+07	165745
tub margarine spreads vs. never	spread	G_Clostridium_XVIII_RNT	8.26875e-05	0.00486934	8.26875e-05	0.00486934	FALSE	0.00426738	FALSE	0.00426738	2.99999e+07	165745
tub margarine spreads vs. never	spread	G_Collinsella_RNT	8.26875e-05	0.00599545	8.26875e-05	0.00599545	FALSE	0.00238194	FALSE	0.00238194	2.99999e+07	165745
tub margarine spreads vs. never	spread	G_Coprobacter_RNT	8.26875e-05	0.00788741	8.26875e-05	0.00788741	FALSE	0.0027891	FALSE	0.0027891	2.99999e+07	165745
tub margarine spreads vs. never	spread	G_Coprococcus_RNT	8.26875e-05	0.00556047	8.26875e-05	0.00556047	FALSE	0.00273333	FALSE	0.00273333	2.99999e+07	165745
tub margarine spreads vs. never	spread	G_Desulfovibrio_RNT	8.26875e-05	0.0405446	8.26875e-05	0.0405446	FALSE	1.19351e-07	FALSE	1.19351e-07	2.99999e+07	165745
tub margarine spreads vs. never	spread	G_Dialister_RNT	8.26875e-05	0.0125239	8.26875e-05	0.0125239	FALSE	0.00057179	FALSE	0.00057179	2.99999e+07	165745
tub margarine spreads vs. never	spread	G_Dorea_RNT	8.26875e-05	0.00504073	8.26875e-05	0.00504073	FALSE	0.0035547	FALSE	0.0035547	2.99999e+07	165745
tub margarine spreads vs. never	spread	G_Eisenbergiella_RNT	8.26875e-05	0.0812037	8.26875e-05	0.0812037	FALSE	4.56132e-08	FALSE	4.56132e-08	2.99999e+07	165745
tub margarine spreads vs. never	spread	G_Escherichia_Shigella_RNT	8.26875e-05	0.014625	8.26875e-05	0.014625	FALSE	0.000207866	FALSE	0.000207866	2.99999e+07	165745
tub margarine spreads vs. never	spread	G_Faecalibacterium_RNT	8.26875e-05	0.00559273	8.26875e-05	0.00559273	FALSE	0.00197403	FALSE	0.00197403	2.99999e+07	165745
tub margarine spreads vs. never	spread	G_Faecalitalea_RNT	8.26875e-05	0.0581194	8.26875e-05	0.0581194	FALSE	7.9325e-07	FALSE	7.9325e-07	2.99999e+07	165745
tub margarine spreads vs. never	spread	G_Fusicatenibacter_RNT	8.26875e-05	0.00500869	8.26875e-05	0.00500869	FALSE	0.00367819	FALSE	0.00367819	2.99999e+07	165745
tub margarine spreads vs. never	spread	G_Gemmiger_RNT	8.26875e-05	0.00573095	8.26875e-05	0.00573095	FALSE	0.00315038	FALSE	0.00315038	2.99999e+07	165745
tub margarine spreads vs. never	spread	G_Hespellia_RNT	8.26875e-05	0.00675717	8.26875e-05	0.00675717	FALSE	0.00307548	FALSE	0.00307548	2.99999e+07	165745
tub margarine spreads vs. never	spread	G_Holdemanella_RNT	8.26875e-05	0.0193593	8.26875e-05	0.0193593	FALSE	0.000129346	FALSE	0.000129346	2.99999e+07	165745
tub margarine spreads vs. never	spread	G_Intestinibacter_RNT	8.26875e-05	0.00779767	8.26875e-05	0.00779767	FALSE	0.0030304	FALSE	0.0030304	2.99999e+07	165745
tub margarine spreads vs. never	spread	G_Lactobacillus_RNT	8.26875e-05	0.022428	8.26875e-05	0.022428	FALSE	0.00013909	FALSE	0.00013909	2.99999e+07	165745
tub margarine spreads vs. never	spread	G_Lactococcus_RNT	8.26875e-05	0.0619205	8.26875e-05	0.0619205	FALSE	8.22603e-07	FALSE	8.22603e-07	2.99999e+07	165745
tub margarine spreads vs. never	spread	G_Methanobrevibacter_RNT	8.26875e-05	0.0140715	8.26875e-05	0.0140715	FALSE	0.000579805	FALSE	0.000579805	2.99999e+07	165745
tub margarine spreads vs. never	spread	G_Odoribacter_RNT	8.26875e-05	0.0050607	8.26875e-05	0.0050607	FALSE	0.00479482	FALSE	0.00479482	2.99999e+07	165745
tub margarine spreads vs. never	spread	G_Oscillibacter_RNT	8.26875e-05	0.00477839	8.26875e-05	0.00477839	FALSE	0.0047021	FALSE	0.0047021	2.99999e+07	165745
tub margarine spreads vs. never	spread	G_Parabacteroides_RNT	8.26875e-05	0.00476206	8.26875e-05	0.00476206	FALSE	0.00478469	FALSE	0.00478469	2.99999e+07	165745
tub margarine spreads vs. never	spread	G_Paraprevotella_RNT	8.26875e-05	0.0166269	8.26875e-05	0.0166269	FALSE	0.000299657	FALSE	0.000299657	2.99999e+07	165745
tub margarine spreads vs. never	spread	G_Parasutterella_RNT	8.26875e-05	0.008307	8.26875e-05	0.008307	FALSE	0.000856035	FALSE	0.000856035	2.99999e+07	165745
tub margarine spreads vs. never	spread	G_Phascolarctobacterium_RNT	8.26875e-05	0.0110547	8.26875e-05	0.0110547	FALSE	0.000365139	FALSE	0.000365139	2.99999e+07	165745
tub margarine spreads vs. never	spread	G_Prevotella_RNT	8.26875e-05	0.0121749	8.26875e-05	0.0121749	FALSE	0.000240025	FALSE	0.000240025	2.99999e+07	165745
tub margarine spreads vs. never	spread	G_Roseburia_RNT	8.26875e-05	0.00505058	8.26875e-05	0.00505058	FALSE	0.00351754	FALSE	0.00351754	2.99999e+07	165745
tub margarine spreads vs. never	spread	G_Ruminococcus_RNT	8.26875e-05	0.00599324	8.26875e-05	0.00599324	FALSE	0.00177482	FALSE	0.00177482	2.99999e+07	165745
tub margarine spreads vs. never	spread	G_Ruminococcus2_RNT	8.26875e-05	0.00418331	8.26875e-05	0.00418331	FALSE	0.00887602	FALSE	0.00887602	2.99999e+07	165745
tub margarine spreads vs. never	spread	G_Senegalimassilia_RNT	8.26875e-05	0.0137767	8.26875e-05	0.0137767	FALSE	0.000533949	FALSE	0.000533949	2.99999e+07	165745
tub margarine spreads vs. never	spread	G_Sporobacter_RNT	8.26875e-05	0.00528302	8.26875e-05	0.00528302	FALSE	0.00499	FALSE	0.00499	2.99999e+07	165745
tub margarine spreads vs. never	spread	G_Streptococcus_RNT	8.26875e-05	0.0063563	8.26875e-05	0.0063563	FALSE	0.00171458	FALSE	0.00171458	2.99999e+07	165745
tub margarine spreads vs. never	spread	G_Subdoligranulum_RNT	8.26875e-05	0.0255473	8.26875e-05	0.0255473	FALSE	6.07879e-06	FALSE	6.07879e-06	2.99999e+07	165745
tub margarine spreads vs. never	spread	G_Sutterella_RNT	8.26875e-05	0.00932132	8.26875e-05	0.00932132	FALSE	0.00141863	FALSE	0.00141863	2.99999e+07	165745
tub margarine spreads vs. never	spread	G_unclassified_C_Clostridia_RNT	8.26875e-05	0.0096809	8.26875e-05	0.0096809	FALSE	0.000460277	FALSE	0.000460277	2.99999e+07	165745
tub margarine spreads vs. never	spread	G_unclassified_F_Coriobacteriaceae_RNT	8.26875e-05	0.00749797	8.26875e-05	0.00749797	FALSE	0.00150972	FALSE	0.00150972	2.99999e+07	165745
tub margarine spreads vs. never	spread	G_unclassified_F_Erysipelotrichaceae_RNT	8.26875e-05	0.0141243	8.26875e-05	0.0141243	FALSE	0.000403002	FALSE	0.000403002	2.99999e+07	165745
tub margarine spreads vs. never	spread	G_unclassified_F_Lachnospiraceae_RNT	8.26875e-05	0.00500073	8.26875e-05	0.00500073	FALSE	0.00370952	FALSE	0.00370952	2.99999e+07	165745
tub margarine spreads vs. never	spread	G_unclassified_F_Porphyromonadaceae_RNT	8.26875e-05	0.0108741	8.26875e-05	0.0108741	FALSE	0.000328492	FALSE	0.000328492	2.99999e+07	165745
tub margarine spreads vs. never	spread	G_unclassified_F_Prevotellaceae_RNT	8.26875e-05	0.0641133	8.26875e-05	0.0641133	FALSE	2.17306e-06	FALSE	2.17306e-06	2.99999e+07	165745
tub margarine spreads vs. never	spread	G_unclassified_F_Rhodospirillaceae_RNT	8.26875e-05	0.0113917	8.26875e-05	0.0113917	FALSE	0.00103771	FALSE	0.00103771	2.99999e+07	165745
tub margarine spreads vs. never	spread	G_unclassified_F_Ruminococcaceae_RNT	8.26875e-05	0.00481027	8.26875e-05	0.00481027	FALSE	0.00454491	FALSE	0.00454491	2.99999e+07	165745
tub margarine spreads vs. never	spread	G_unclassified_K_Bacteria_RNT	8.26875e-05	0.00750565	8.26875e-05	0.00750565	FALSE	0.00110887	FALSE	0.00110887	2.99999e+07	165745
tub margarine spreads vs. never	spread	G_unclassified_O_Bacteroidales_RNT	8.26875e-05	0.0662646	8.26875e-05	0.0662646	FALSE	2.66385e-07	FALSE	2.66385e-07	2.99999e+07	165745
tub margarine spreads vs. never	spread	G_unclassified_O_Clostridiales_RNT	8.26875e-05	0.00486748	8.26875e-05	0.00486748	FALSE	0.00427587	FALSE	0.00427587	2.99999e+07	165745
tub margarine spreads vs. never	spread	G_unclassified_P_Bacteroidetes_RNT	8.26875e-05	0.0283788	8.26875e-05	0.0283788	FALSE	7.69059e-05	FALSE	7.69059e-05	2.99999e+07	165745
tub margarine spreads vs. never	spread	G_unclassified_P_Firmicutes_RNT	8.26875e-05	0.00679114	8.26875e-05	0.00679114	FALSE	0.00138399	FALSE	0.00138399	2.99999e+07	165745
tub margarine spreads vs. never	spread	G_unclassified_P_Proteobacteria_RNT	8.26875e-05	0.0152672	8.26875e-05	0.0152672	FALSE	0.000261959	FALSE	0.000261959	2.99999e+07	165745
tub margarine spreads vs. never	spread	G_Veillonella_RNT	8.26875e-05	0.0360063	8.26875e-05	0.0360063	FALSE	5.86611e-06	FALSE	5.86611e-06	2.99999e+07	165745
tub margarine spreads vs. never	spread	G_Victivallis_RNT	8.26875e-05	0.0170477	8.26875e-05	0.0170477	FALSE	0.000159993	FALSE	0.000159993	2.99999e+07	165745
tub margarine spreads vs. never	spread	O_Bacteroidales_RNT	8.26875e-05	0.00531869	8.26875e-05	0.00531869	FALSE	0.0026433	FALSE	0.0026433	2.99999e+07	165745
tub margarine spreads vs. never	spread	O_Burkholderiales_RNT	8.26875e-05	0.00480465	8.26875e-05	0.00480465	FALSE	0.00457223	FALSE	0.00457223	2.99999e+07	165745
tub margarine spreads vs. never	spread	O_Clostridiales_RNT	8.26875e-05	0.00521796	8.26875e-05	0.00521796	FALSE	0.0029428	FALSE	0.0029428	2.99999e+07	165745
tub margarine spreads vs. never	spread	O_Lactobacillales_RNT	8.26875e-05	0.00505927	8.26875e-05	0.00505927	FALSE	0.00497751	FALSE	0.00497751	2.99999e+07	165745
tub margarine spreads vs. never	spread	O_Rhodospirillales_RNT	8.26875e-05	0.00855405	8.26875e-05	0.00855405	FALSE	0.00223749	FALSE	0.00223749	2.99999e+07	165745
tub margarine spreads vs. never	spread	O_Selenomonadales_RNT	8.26875e-05	0.00568637	8.26875e-05	0.00568637	FALSE	0.00178665	FALSE	0.00178665	2.99999e+07	165745
tub margarine spreads vs. never	spread	P_Firmicutes_RNT	8.26875e-05	0.00489398	8.26875e-05	0.00489398	FALSE	0.00415673	FALSE	0.00415673	2.99999e+07	165745
tub margarine spreads vs. never	spread	P_Lentisphaerae_RNT	8.26875e-05	0.0155288	8.26875e-05	0.0155288	FALSE	0.000218189	FALSE	0.000218189	2.99999e+07	165745
tub margarine spreads vs. never	spread	P_Proteobacteria_RNT	8.26875e-05	0.0044311	8.26875e-05	0.0044311	FALSE	0.00681169	FALSE	0.00681169	2.99999e+07	165745
tub margarine spreads vs. any other	spread	C_Actinobacteria_RNT	1.66545e-05	0.0047964	1.66545e-05	0.0047964	FALSE	0.00215135	FALSE	0.00215135	1.84678e+08	1.26492e+06
tub margarine spreads vs. any other	spread	C_Alphaproteobacteria_RNT	1.66545e-05	0.0101701	1.66545e-05	0.0101701	FALSE	0.000342189	FALSE	0.000342189	1.84678e+08	1.26492e+06
tub margarine spreads vs. any other	spread	C_Deltaproteobacteria_RNT	1.66545e-05	0.0053241	1.66545e-05	0.0053241	FALSE	0.00212676	FALSE	0.00212676	1.84678e+08	1.26492e+06
tub margarine spreads vs. any other	spread	C_Gammaproteobacteria_RNT	1.66545e-05	0.00640816	1.66545e-05	0.00640816	FALSE	0.002199	FALSE	0.002199	1.84678e+08	1.26492e+06
tub margarine spreads vs. any other	spread	Div_Chao1_RNT	1.66545e-05	0.00426876	1.66545e-05	0.00426876	FALSE	0.00393401	FALSE	0.00393401	1.84678e+08	1.26492e+06
tub margarine spreads vs. any other	spread	Div_NumberGenera_RNT	1.66545e-05	0.00434266	1.66545e-05	0.00434266	FALSE	0.00361444	FALSE	0.00361444	1.84678e+08	1.26492e+06
tub margarine spreads vs. any other	spread	Div_Shannon_RNT	1.66545e-05	0.00438248	1.66545e-05	0.00438248	FALSE	0.00345321	FALSE	0.00345321	1.84678e+08	1.26492e+06
tub margarine spreads vs. any other	spread	F_Acidaminococcaceae_RNT	1.66545e-05	0.00667496	1.66545e-05	0.00667496	FALSE	0.0019881	FALSE	0.0019881	1.84678e+08	1.26492e+06
tub margarine spreads vs. any other	spread	F_Coriobacteriaceae_RNT	1.66545e-05	0.00373932	1.66545e-05	0.00373932	FALSE	0.00723386	FALSE	0.00723386	1.84678e+08	1.26492e+06
tub margarine spreads vs. any other	spread	F_Desulfovibrionaceae_RNT	1.66545e-05	0.00570871	1.66545e-05	0.00570871	FALSE	0.00181276	FALSE	0.00181276	1.84678e+08	1.26492e+06
tub margarine spreads vs. any other	spread	F_Enterobacteriaceae_RNT	1.66545e-05	0.0100888	1.66545e-05	0.0100888	FALSE	0.000773723	FALSE	0.000773723	1.84678e+08	1.26492e+06
tub margarine spreads vs. any other	spread	F_Enterococcaceae_RNT	1.66545e-05	0.0320076	1.66545e-05	0.0320076	FALSE	9.50468e-05	FALSE	9.50468e-05	1.84678e+08	1.26492e+06
tub margarine spreads vs. any other	spread	F_Erysipelotrichaceae_RNT	1.66545e-05	0.0046937	1.66545e-05	0.0046937	FALSE	0.00241895	FALSE	0.00241895	1.84678e+08	1.26492e+06
tub margarine spreads vs. any other	spread	F_Lachnospiraceae_RNT	1.66545e-05	0.00469007	1.66545e-05	0.00469007	FALSE	0.002429	FALSE	0.002429	1.84678e+08	1.26492e+06
tub margarine spreads vs. any other	spread	F_Peptostreptococcaceae_RNT	1.66545e-05	0.00498421	1.66545e-05	0.00498421	FALSE	0.00341234	FALSE	0.00341234	1.84678e+08	1.26492e+06
tub margarine spreads vs. any other	spread	F_Porphyromonadaceae_RNT	1.66545e-05	0.00476293	1.66545e-05	0.00476293	FALSE	0.00223512	FALSE	0.00223512	1.84678e+08	1.26492e+06
tub margarine spreads vs. any other	spread	F_Rhodospirillaceae_RNT	1.66545e-05	0.0100554	1.66545e-05	0.0100554	FALSE	0.000499783	FALSE	0.000499783	1.84678e+08	1.26492e+06
tub margarine spreads vs. any other	spread	F_Ruminococcaceae_RNT	1.66545e-05	0.00397047	1.66545e-05	0.00397047	FALSE	0.00554193	FALSE	0.00554193	1.84678e+08	1.26492e+06
tub margarine spreads vs. any other	spread	F_Streptococcaceae_RNT	1.66545e-05	0.00486898	1.66545e-05	0.00486898	FALSE	0.00333387	FALSE	0.00333387	1.84678e+08	1.26492e+06
tub margarine spreads vs. any other	spread	F_Sutterellaceae_RNT	1.66545e-05	0.00424967	1.66545e-05	0.00424967	FALSE	0.00543439	FALSE	0.00543439	1.84678e+08	1.26492e+06
tub margarine spreads vs. any other	spread	F_Veillonellaceae_RNT	1.66545e-05	0.00658485	1.66545e-05	0.00658485	FALSE	0.0016022	FALSE	0.0016022	1.84678e+08	1.26492e+06
tub margarine spreads vs. any other	spread	G_Acidaminococcus_RNT	1.66545e-05	0.0685145	1.66545e-05	0.0685145	FALSE	8.29503e-07	FALSE	8.29503e-07	1.84678e+08	1.26492e+06
tub margarine spreads vs. any other	spread	G_Aestuariispira_RNT	1.66545e-05	0.0334697	1.66545e-05	0.0334697	FALSE	1.26391e-05	FALSE	1.26391e-05	1.84678e+08	1.26492e+06
tub margarine spreads vs. any other	spread	G_Akkermansia_RNT	1.66545e-05	0.00711382	1.66545e-05	0.00711382	FALSE	0.00317983	FALSE	0.00317983	1.84678e+08	1.26492e+06
tub margarine spreads vs. any other	spread	G_Alistipes_RNT	1.66545e-05	0.0035415	1.66545e-05	0.0035415	FALSE	0.00909284	FALSE	0.00909284	1.84678e+08	1.26492e+06
tub margarine spreads vs. any other	spread	G_Alloprevotella_RNT	1.66545e-05	0.0477432	1.66545e-05	0.0477432	FALSE	1.18784e-05	FALSE	1.18784e-05	1.84678e+08	1.26492e+06
tub margarine spreads vs. any other	spread	G_Anaerostipes_RNT	1.66545e-05	0.0051084	1.66545e-05	0.0051084	FALSE	0.00150756	FALSE	0.00150756	1.84678e+08	1.26492e+06
tub margarine spreads vs. any other	spread	G_Bacteroides_RNT	1.66545e-05	0.00445838	1.66545e-05	0.00445838	FALSE	0.00316578	FALSE	0.00316578	1.84678e+08	1.26492e+06
tub margarine spreads vs. any other	spread	G_Barnesiella_RNT	1.66545e-05	0.0054476	1.66545e-05	0.0054476	FALSE	0.00225921	FALSE	0.00225921	1.84678e+08	1.26492e+06
tub margarine spreads vs. any other	spread	G_Bifidobacterium_RNT	1.66545e-05	0.0054825	1.66545e-05	0.0054825	FALSE	0.00189589	FALSE	0.00189589	1.84678e+08	1.26492e+06
tub margarine spreads vs. any other	spread	G_Blautia_RNT	1.66545e-05	0.00366496	1.66545e-05	0.00366496	FALSE	0.0078827	FALSE	0.0078827	1.84678e+08	1.26492e+06
tub margarine spreads vs. any other	spread	G_Butyricicoccus_RNT	1.66545e-05	0.00401015	1.66545e-05	0.00401015	FALSE	0.00529457	FALSE	0.00529457	1.84678e+08	1.26492e+06
tub margarine spreads vs. any other	spread	G_Butyrivibrio_RNT	1.66545e-05	0.0558884	1.66545e-05	0.0558884	FALSE	4.80567e-06	FALSE	4.80567e-06	1.84678e+08	1.26492e+06
tub margarine spreads vs. any other	spread	G_Clostridium_IV_RNT	1.66545e-05	0.00383785	1.66545e-05	0.00383785	FALSE	0.00645662	FALSE	0.00645662	1.84678e+08	1.26492e+06
tub margarine spreads vs. any other	spread	G_Clostridium_sensu_stricto_RNT	1.66545e-05	0.0077178	1.66545e-05	0.0077178	FALSE	0.00138505	FALSE	0.00138505	1.84678e+08	1.26492e+06
tub margarine spreads vs. any other	spread	G_Clostridium_XlVa_RNT	1.66545e-05	0.00467087	1.66545e-05	0.00467087	FALSE	0.00248289	FALSE	0.00248289	1.84678e+08	1.26492e+06
tub margarine spreads vs. any other	spread	G_Clostridium_XVIII_RNT	1.66545e-05	0.00301265	1.66545e-05	0.00301265	FALSE	0.0168232	FALSE	0.0168232	1.84678e+08	1.26492e+06
tub margarine spreads vs. any other	spread	G_Collinsella_RNT	1.66545e-05	0.00445601	1.66545e-05	0.00445601	FALSE	0.00536553	FALSE	0.00536553	1.84678e+08	1.26492e+06
tub margarine spreads vs. any other	spread	G_Coprobacter_RNT	1.66545e-05	0.00837194	1.66545e-05	0.00837194	FALSE	0.0010423	FALSE	0.0010423	1.84678e+08	1.26492e+06
tub margarine spreads vs. any other	spread	G_Coprococcus_RNT	1.66545e-05	0.00448335	1.66545e-05	0.00448335	FALSE	0.00402953	FALSE	0.00402953	1.84678e+08	1.26492e+06
tub margarine spreads vs. any other	spread	G_Desulfovibrio_RNT	1.66545e-05	0.0223484	1.66545e-05	0.0223484	FALSE	6.95832e-05	FALSE	6.95832e-05	1.84678e+08	1.26492e+06
tub margarine spreads vs. any other	spread	G_Dialister_RNT	1.66545e-05	0.0117969	1.66545e-05	0.0117969	FALSE	0.000464319	FALSE	0.000464319	1.84678e+08	1.26492e+06
tub margarine spreads vs. any other	spread	G_Dorea_RNT	1.66545e-05	0.00457185	1.66545e-05	0.00457185	FALSE	0.00278037	FALSE	0.00278037	1.84678e+08	1.26492e+06
tub margarine spreads vs. any other	spread	G_Eisenbergiella_RNT	1.66545e-05	0.063792	1.66545e-05	0.063792	FALSE	9.99034e-07	FALSE	9.99034e-07	1.84678e+08	1.26492e+06
tub margarine spreads vs. any other	spread	G_Escherichia_Shigella_RNT	1.66545e-05	0.0107845	1.66545e-05	0.0107845	FALSE	0.000954003	FALSE	0.000954003	1.84678e+08	1.26492e+06
tub margarine spreads vs. any other	spread	G_Faecalibacterium_RNT	1.66545e-05	0.00377462	1.66545e-05	0.00377462	FALSE	0.00694509	FALSE	0.00694509	1.84678e+08	1.26492e+06
tub margarine spreads vs. any other	spread	G_Faecalitalea_RNT	1.66545e-05	0.0547979	1.66545e-05	0.0547979	FALSE	1.02346e-06	FALSE	1.02346e-06	1.84678e+08	1.26492e+06
tub margarine spreads vs. any other	spread	G_Fusicatenibacter_RNT	1.66545e-05	0.00468787	1.66545e-05	0.00468787	FALSE	0.00243513	FALSE	0.00243513	1.84678e+08	1.26492e+06
tub margarine spreads vs. any other	spread	G_Gemmiger_RNT	1.66545e-05	0.00523324	1.66545e-05	0.00523324	FALSE	0.00248748	FALSE	0.00248748	1.84678e+08	1.26492e+06
tub margarine spreads vs. any other	spread	G_Hespellia_RNT	1.66545e-05	0.00686498	1.66545e-05	0.00686498	FALSE	0.00142722	FALSE	0.00142722	1.84678e+08	1.26492e+06
tub margarine spreads vs. any other	spread	G_Holdemanella_RNT	1.66545e-05	0.0169897	1.66545e-05	0.0169897	FALSE	0.000205274	FALSE	0.000205274	1.84678e+08	1.26492e+06
tub margarine spreads vs. any other	spread	G_Intestinibacter_RNT	1.66545e-05	0.00886285	1.66545e-05	0.00886285	FALSE	0.00074787	FALSE	0.00074787	1.84678e+08	1.26492e+06
tub margarine spreads vs. any other	spread	G_Lactobacillus_RNT	1.66545e-05	0.0179148	1.66545e-05	0.0179148	FALSE	0.000451299	FALSE	0.000451299	1.84678e+08	1.26492e+06
tub margarine spreads vs. any other	spread	G_Lactococcus_RNT	1.66545e-05	0.0543827	1.66545e-05	0.0543827	FALSE	2.64274e-06	FALSE	2.64274e-06	1.84678e+08	1.26492e+06
tub margarine spreads vs. any other	spread	G_Methanobrevibacter_RNT	1.66545e-05	0.0142391	1.66545e-05	0.0142391	FALSE	0.000294738	FALSE	0.000294738	1.84678e+08	1.26492e+06
tub margarine spreads vs. any other	spread	G_Odoribacter_RNT	1.66545e-05	0.00445156	1.66545e-05	0.00445156	FALSE	0.00442034	FALSE	0.00442034	1.84678e+08	1.26492e+06
tub margarine spreads vs. any other	spread	G_Oscillibacter_RNT	1.66545e-05	0.0043227	1.66545e-05	0.0043227	FALSE	0.00369806	FALSE	0.00369806	1.84678e+08	1.26492e+06
tub margarine spreads vs. any other	spread	G_Parabacteroides_RNT	1.66545e-05	0.00410764	1.66545e-05	0.00410764	FALSE	0.00473323	FALSE	0.00473323	1.84678e+08	1.26492e+06
tub margarine spreads vs. any other	spread	G_Paraprevotella_RNT	1.66545e-05	0.0152483	1.66545e-05	0.0152483	FALSE	0.000318854	FALSE	0.000318854	1.84678e+08	1.26492e+06
tub margarine spreads vs. any other	spread	G_Parasutterella_RNT	1.66545e-05	0.00664039	1.66545e-05	0.00664039	FALSE	0.00167201	FALSE	0.00167201	1.84678e+08	1.26492e+06
tub margarine spreads vs. any other	spread	G_Phascolarctobacterium_RNT	1.66545e-05	0.00792793	1.66545e-05	0.00792793	FALSE	0.00164086	FALSE	0.00164086	1.84678e+08	1.26492e+06
tub margarine spreads vs. any other	spread	G_Prevotella_RNT	1.66545e-05	0.00924023	1.66545e-05	0.00924023	FALSE	0.000853467	FALSE	0.000853467	1.84678e+08	1.26492e+06
tub margarine spreads vs. any other	spread	G_Roseburia_RNT	1.66545e-05	0.00389844	1.66545e-05	0.00389844	FALSE	0.00602114	FALSE	0.00602114	1.84678e+08	1.26492e+06
tub margarine spreads vs. any other	spread	G_Ruminococcus_RNT	1.66545e-05	0.00479517	1.66545e-05	0.00479517	FALSE	0.00288764	FALSE	0.00288764	1.84678e+08	1.26492e+06
tub margarine spreads vs. any other	spread	G_Ruminococcus2_RNT	1.66545e-05	0.00325857	1.66545e-05	0.00325857	FALSE	0.0126277	FALSE	0.0126277	1.84678e+08	1.26492e+06
tub margarine spreads vs. any other	spread	G_Senegalimassilia_RNT	1.66545e-05	0.00986752	1.66545e-05	0.00986752	FALSE	0.00235205	FALSE	0.00235205	1.84678e+08	1.26492e+06
tub margarine spreads vs. any other	spread	G_Sporobacter_RNT	1.66545e-05	0.00480761	1.66545e-05	0.00480761	FALSE	0.00397298	FALSE	0.00397298	1.84678e+08	1.26492e+06
tub margarine spreads vs. any other	spread	G_Streptococcus_RNT	1.66545e-05	0.00478485	1.66545e-05	0.00478485	FALSE	0.00388124	FALSE	0.00388124	1.84678e+08	1.26492e+06
tub margarine spreads vs. any other	spread	G_Subdoligranulum_RNT	1.66545e-05	0.0146773	1.66545e-05	0.0146773	FALSE	0.000467021	FALSE	0.000467021	1.84678e+08	1.26492e+06
tub margarine spreads vs. any other	spread	G_Sutterella_RNT	1.66545e-05	0.00737046	1.66545e-05	0.00737046	FALSE	0.00287377	FALSE	0.00287377	1.84678e+08	1.26492e+06
tub margarine spreads vs. any other	spread	G_unclassified_C_Clostridia_RNT	1.66545e-05	0.00648949	1.66545e-05	0.00648949	FALSE	0.0027349	FALSE	0.0027349	1.84678e+08	1.26492e+06
tub margarine spreads vs. any other	spread	G_unclassified_F_Coriobacteriaceae_RNT	1.66545e-05	0.00475997	1.66545e-05	0.00475997	FALSE	0.00794064	FALSE	0.00794064	1.84678e+08	1.26492e+06
tub margarine spreads vs. any other	spread	G_unclassified_F_Erysipelotrichaceae_RNT	1.66545e-05	0.0140155	1.66545e-05	0.0140155	FALSE	0.000229638	FALSE	0.000229638	1.84678e+08	1.26492e+06
tub margarine spreads vs. any other	spread	G_unclassified_F_Lachnospiraceae_RNT	1.66545e-05	0.00392116	1.66545e-05	0.00392116	FALSE	0.00586561	FALSE	0.00586561	1.84678e+08	1.26492e+06
tub margarine spreads vs. any other	spread	G_unclassified_F_Porphyromonadaceae_RNT	1.66545e-05	0.00825682	1.66545e-05	0.00825682	FALSE	0.00107093	FALSE	0.00107093	1.84678e+08	1.26492e+06
tub margarine spreads vs. any other	spread	G_unclassified_F_Prevotellaceae_RNT	1.66545e-05	0.0488955	1.66545e-05	0.0488955	FALSE	2.82828e-05	FALSE	2.82828e-05	1.84678e+08	1.26492e+06
tub margarine spreads vs. any other	spread	G_unclassified_F_Rhodospirillaceae_RNT	1.66545e-05	0.0120674	1.66545e-05	0.0120674	FALSE	0.000380292	FALSE	0.000380292	1.84678e+08	1.26492e+06
tub margarine spreads vs. any other	spread	G_unclassified_F_Ruminococcaceae_RNT	1.66545e-05	0.00496436	1.66545e-05	0.00496436	FALSE	0.00177634	FALSE	0.00177634	1.84678e+08	1.26492e+06
tub margarine spreads vs. any other	spread	G_unclassified_K_Bacteria_RNT	1.66545e-05	0.00563669	1.66545e-05	0.00563669	FALSE	0.00284835	FALSE	0.00284835	1.84678e+08	1.26492e+06
tub margarine spreads vs. any other	spread	G_unclassified_O_Bacteroidales_RNT	1.66545e-05	0.0673704	1.66545e-05	0.0673704	FALSE	1.19907e-07	FALSE	1.19907e-07	1.84678e+08	1.26492e+06
tub margarine spreads vs. any other	spread	G_unclassified_O_Clostridiales_RNT	1.66545e-05	0.0045607	1.66545e-05	0.0045607	FALSE	0.00281606	FALSE	0.00281606	1.84678e+08	1.26492e+06
tub margarine spreads vs. any other	spread	G_unclassified_P_Bacteroidetes_RNT	1.66545e-05	0.0255486	1.66545e-05	0.0255486	FALSE	0.000113685	FALSE	0.000113685	1.84678e+08	1.26492e+06
tub margarine spreads vs. any other	spread	G_unclassified_P_Firmicutes_RNT	1.66545e-05	0.00548474	1.66545e-05	0.00548474	FALSE	0.00228423	FALSE	0.00228423	1.84678e+08	1.26492e+06
tub margarine spreads vs. any other	spread	G_unclassified_P_Proteobacteria_RNT	1.66545e-05	0.0167003	1.66545e-05	0.0167003	FALSE	6.55335e-05	FALSE	6.55335e-05	1.84678e+08	1.26492e+06
tub margarine spreads vs. any other	spread	G_Veillonella_RNT	1.66545e-05	0.0262686	1.66545e-05	0.0262686	FALSE	7.88094e-05	FALSE	7.88094e-05	1.84678e+08	1.26492e+06
tub margarine spreads vs. any other	spread	G_Victivallis_RNT	1.66545e-05	0.0131666	1.66545e-05	0.0131666	FALSE	0.000595377	FALSE	0.000595377	1.84678e+08	1.26492e+06
tub margarine spreads vs. any other	spread	O_Bacteroidales_RNT	1.66545e-05	0.00381812	1.66545e-05	0.00381812	FALSE	0.00660517	FALSE	0.00660517	1.84678e+08	1.26492e+06
tub margarine spreads vs. any other	spread	O_Burkholderiales_RNT	1.66545e-05	0.00408716	1.66545e-05	0.00408716	FALSE	0.00484594	FALSE	0.00484594	1.84678e+08	1.26492e+06
tub margarine spreads vs. any other	spread	O_Clostridiales_RNT	1.66545e-05	0.004566	1.66545e-05	0.004566	FALSE	0.00279904	FALSE	0.00279904	1.84678e+08	1.26492e+06
tub margarine spreads vs. any other	spread	O_Lactobacillales_RNT	1.66545e-05	0.00444514	1.66545e-05	0.00444514	FALSE	0.00461655	FALSE	0.00461655	1.84678e+08	1.26492e+06
tub margarine spreads vs. any other	spread	O_Rhodospirillales_RNT	1.66545e-05	0.00976512	1.66545e-05	0.00976512	FALSE	0.000514026	FALSE	0.000514026	1.84678e+08	1.26492e+06
tub margarine spreads vs. any other	spread	O_Selenomonadales_RNT	1.66545e-05	0.00390476	1.66545e-05	0.00390476	FALSE	0.00597749	FALSE	0.00597749	1.84678e+08	1.26492e+06
tub margarine spreads vs. any other	spread	P_Firmicutes_RNT	1.66545e-05	0.00414565	1.66545e-05	0.00414565	FALSE	0.00453097	FALSE	0.00453097	1.84678e+08	1.26492e+06
tub margarine spreads vs. any other	spread	P_Lentisphaerae_RNT	1.66545e-05	0.0113181	1.66545e-05	0.0113181	FALSE	0.00108105	FALSE	0.00108105	1.84678e+08	1.26492e+06
tub margarine spreads vs. any other	spread	P_Proteobacteria_RNT	1.66545e-05	0.00469526	1.66545e-05	0.00469526	FALSE	0.00241466	FALSE	0.00241466	1.84678e+08	1.26492e+06
flora + benecol spreads vs. never	spread	C_Actinobacteria_RNT	7.37799e-05	0.00444615	7.37799e-05	0.00444615	FALSE	0.00623946	FALSE	0.00623946	3.92642e+07	253317
flora + benecol spreads vs. never	spread	C_Alphaproteobacteria_RNT	7.37799e-05	0.0105076	7.37799e-05	0.0105076	FALSE	0.000507748	FALSE	0.000507748	3.92642e+07	253317
flora + benecol spreads vs. never	spread	C_Deltaproteobacteria_RNT	7.37799e-05	0.00500636	7.37799e-05	0.00500636	FALSE	0.00556557	FALSE	0.00556557	3.92642e+07	253317
flora + benecol spreads vs. never	spread	C_Gammaproteobacteria_RNT	7.37799e-05	0.00614729	7.37799e-05	0.00614729	FALSE	0.0048927	FALSE	0.0048927	3.92642e+07	253317
flora + benecol spreads vs. never	spread	Div_Chao1_RNT	7.37799e-05	0.00413183	7.37799e-05	0.00413183	FALSE	0.00875105	FALSE	0.00875105	3.92642e+07	253317
flora + benecol spreads vs. never	spread	Div_NumberGenera_RNT	7.37799e-05	0.00414666	7.37799e-05	0.00414666	FALSE	0.00861234	FALSE	0.00861234	3.92642e+07	253317
flora + benecol spreads vs. never	spread	Div_Shannon_RNT	7.37799e-05	0.00454206	7.37799e-05	0.00454206	FALSE	0.00562803	FALSE	0.00562803	3.92642e+07	253317
flora + benecol spreads vs. never	spread	F_Acidaminococcaceae_RNT	7.37799e-05	0.00634729	7.37799e-05	0.00634729	FALSE	0.0046317	FALSE	0.0046317	3.92642e+07	253317
flora + benecol spreads vs. never	spread	F_Coriobacteriaceae_RNT	7.37799e-05	0.00437162	7.37799e-05	0.00437162	FALSE	0.00676022	FALSE	0.00676022	3.92642e+07	253317
flora + benecol spreads vs. never	spread	F_Desulfovibrionaceae_RNT	7.37799e-05	0.00550383	7.37799e-05	0.00550383	FALSE	0.00419639	FALSE	0.00419639	3.92642e+07	253317
flora + benecol spreads vs. never	spread	F_Enterobacteriaceae_RNT	7.37799e-05	0.00944361	7.37799e-05	0.00944361	FALSE	0.00199722	FALSE	0.00199722	3.92642e+07	253317
flora + benecol spreads vs. never	spread	F_Enterococcaceae_RNT	7.37799e-05	0.0317261	7.37799e-05	0.0317261	FALSE	0.000153477	FALSE	0.000153477	3.92642e+07	253317
flora + benecol spreads vs. never	spread	F_Erysipelotrichaceae_RNT	7.37799e-05	0.00430642	7.37799e-05	0.00430642	FALSE	0.00725154	FALSE	0.00725154	3.92642e+07	253317
flora + benecol spreads vs. never	spread	F_Lachnospiraceae_RNT	7.37799e-05	0.00407725	7.37799e-05	0.00407725	FALSE	0.00928094	FALSE	0.00928094	3.92642e+07	253317
flora + benecol spreads vs. never	spread	F_Peptostreptococcaceae_RNT	7.37799e-05	0.00467465	7.37799e-05	0.00467465	FALSE	0.0085018	FALSE	0.0085018	3.92642e+07	253317
flora + benecol spreads vs. never	spread	F_Porphyromonadaceae_RNT	7.37799e-05	0.00336371	7.37799e-05	0.00336371	FALSE	0.0200574	FALSE	0.0200574	3.92642e+07	253317
flora + benecol spreads vs. never	spread	F_Rhodospirillaceae_RNT	7.37799e-05	0.0113088	7.37799e-05	0.0113088	FALSE	0.000401037	FALSE	0.000401037	3.92642e+07	253317
flora + benecol spreads vs. never	spread	F_Ruminococcaceae_RNT	7.37799e-05	0.00408597	7.37799e-05	0.00408597	FALSE	0.00919417	FALSE	0.00919417	3.92642e+07	253317
flora + benecol spreads vs. never	spread	F_Streptococcaceae_RNT	7.37799e-05	0.00502062	7.37799e-05	0.00502062	FALSE	0.005396	FALSE	0.005396	3.92642e+07	253317
flora + benecol spreads vs. never	spread	F_Sutterellaceae_RNT	7.37799e-05	0.00512169	7.37799e-05	0.00512169	FALSE	0.00415305	FALSE	0.00415305	3.92642e+07	253317
flora + benecol spreads vs. never	spread	F_Veillonellaceae_RNT	7.37799e-05	0.00620366	7.37799e-05	0.00620366	FALSE	0.00406186	FALSE	0.00406186	3.92642e+07	253317
flora + benecol spreads vs. never	spread	G_Acidaminococcus_RNT	7.37799e-05	0.0726513	7.37799e-05	0.0726513	FALSE	5.71684e-07	FALSE	5.71684e-07	3.92642e+07	253317
flora + benecol spreads vs. never	spread	G_Aestuariispira_RNT	7.37799e-05	0.0309349	7.37799e-05	0.0309349	FALSE	4.47762e-05	FALSE	4.47762e-05	3.92642e+07	253317
flora + benecol spreads vs. never	spread	G_Akkermansia_RNT	7.37799e-05	0.00891806	7.37799e-05	0.00891806	FALSE	0.00159147	FALSE	0.00159147	3.92642e+07	253317
flora + benecol spreads vs. never	spread	G_Alistipes_RNT	7.37799e-05	0.00502822	7.37799e-05	0.00502822	FALSE	0.00333861	FALSE	0.00333861	3.92642e+07	253317
flora + benecol spreads vs. never	spread	G_Alloprevotella_RNT	7.37799e-05	0.0574942	7.37799e-05	0.0574942	FALSE	2.13281e-06	FALSE	2.13281e-06	3.92642e+07	253317
flora + benecol spreads vs. never	spread	G_Anaerostipes_RNT	7.37799e-05	0.00443214	7.37799e-05	0.00443214	FALSE	0.00633419	FALSE	0.00633419	3.92642e+07	253317
flora + benecol spreads vs. never	spread	G_Bacteroides_RNT	7.37799e-05	0.00466798	7.37799e-05	0.00466798	FALSE	0.00491568	FALSE	0.00491568	3.92642e+07	253317
flora + benecol spreads vs. never	spread	G_Barnesiella_RNT	7.37799e-05	0.00556367	7.37799e-05	0.00556367	FALSE	0.00383842	FALSE	0.00383842	3.92642e+07	253317
flora + benecol spreads vs. never	spread	G_Bifidobacterium_RNT	7.37799e-05	0.00514609	7.37799e-05	0.00514609	FALSE	0.00505521	FALSE	0.00505521	3.92642e+07	253317
flora + benecol spreads vs. never	spread	G_Blautia_RNT	7.37799e-05	0.00456304	7.37799e-05	0.00456304	FALSE	0.00550255	FALSE	0.00550255	3.92642e+07	253317
flora + benecol spreads vs. never	spread	G_Butyricicoccus_RNT	7.37799e-05	0.00468551	7.37799e-05	0.00468551	FALSE	0.00482393	FALSE	0.00482393	3.92642e+07	253317
flora + benecol spreads vs. never	spread	G_Butyrivibrio_RNT	7.37799e-05	0.0622794	7.37799e-05	0.0622794	FALSE	1.97588e-06	FALSE	1.97588e-06	3.92642e+07	253317
flora + benecol spreads vs. never	spread	G_Clostridium_IV_RNT	7.37799e-05	0.00502335	7.37799e-05	0.00502335	FALSE	0.00335612	FALSE	0.00335612	3.92642e+07	253317
flora + benecol spreads vs. never	spread	G_Clostridium_sensu_stricto_RNT	7.37799e-05	0.00748308	7.37799e-05	0.00748308	FALSE	0.00293503	FALSE	0.00293503	3.92642e+07	253317
flora + benecol spreads vs. never	spread	G_Clostridium_XlVa_RNT	7.37799e-05	0.00510074	7.37799e-05	0.00510074	FALSE	0.00308861	FALSE	0.00308861	3.92642e+07	253317
flora + benecol spreads vs. never	spread	G_Clostridium_XVIII_RNT	7.37799e-05	0.0051892	7.37799e-05	0.0051892	FALSE	0.00280891	FALSE	0.00280891	3.92642e+07	253317
flora + benecol spreads vs. never	spread	G_Collinsella_RNT	7.37799e-05	0.00402174	7.37799e-05	0.00402174	FALSE	0.0148654	FALSE	0.0148654	3.92642e+07	253317
flora + benecol spreads vs. never	spread	G_Coprobacter_RNT	7.37799e-05	0.00733236	7.37799e-05	0.00733236	FALSE	0.00386462	FALSE	0.00386462	3.92642e+07	253317
flora + benecol spreads vs. never	spread	G_Coprococcus_RNT	7.37799e-05	0.00471146	7.37799e-05	0.00471146	FALSE	0.00601202	FALSE	0.00601202	3.92642e+07	253317
flora + benecol spreads vs. never	spread	G_Desulfovibrio_RNT	7.37799e-05	0.0239747	7.37799e-05	0.0239747	FALSE	6.233e-05	FALSE	6.233e-05	3.92642e+07	253317
flora + benecol spreads vs. never	spread	G_Dialister_RNT	7.37799e-05	0.0138503	7.37799e-05	0.0138503	FALSE	0.000255476	FALSE	0.000255476	3.92642e+07	253317
flora + benecol spreads vs. never	spread	G_Dorea_RNT	7.37799e-05	0.00497478	7.37799e-05	0.00497478	FALSE	0.00353575	FALSE	0.00353575	3.92642e+07	253317
flora + benecol spreads vs. never	spread	G_Eisenbergiella_RNT	7.37799e-05	0.0525118	7.37799e-05	0.0525118	FALSE	1.51581e-05	FALSE	1.51581e-05	3.92642e+07	253317
flora + benecol spreads vs. never	spread	G_Escherichia_Shigella_RNT	7.37799e-05	0.0128096	7.37799e-05	0.0128096	FALSE	0.000527273	FALSE	0.000527273	3.92642e+07	253317
flora + benecol spreads vs. never	spread	G_Faecalibacterium_RNT	7.37799e-05	0.00380618	7.37799e-05	0.00380618	FALSE	0.0124318	FALSE	0.0124318	3.92642e+07	253317
flora + benecol spreads vs. never	spread	G_Faecalitalea_RNT	7.37799e-05	0.0590913	7.37799e-05	0.0590913	FALSE	5.97655e-07	FALSE	5.97655e-07	3.92642e+07	253317
flora + benecol spreads vs. never	spread	G_Fusicatenibacter_RNT	7.37799e-05	0.00439912	7.37799e-05	0.00439912	FALSE	0.00656317	FALSE	0.00656317	3.92642e+07	253317
flora + benecol spreads vs. never	spread	G_Gemmiger_RNT	7.37799e-05	0.00556535	7.37799e-05	0.00556535	FALSE	0.00343413	FALSE	0.00343413	3.92642e+07	253317
flora + benecol spreads vs. never	spread	G_Hespellia_RNT	7.37799e-05	0.00839952	7.37799e-05	0.00839952	FALSE	0.000765798	FALSE	0.000765798	3.92642e+07	253317
flora + benecol spreads vs. never	spread	G_Holdemanella_RNT	7.37799e-05	0.0158179	7.37799e-05	0.0158179	FALSE	0.000571726	FALSE	0.000571726	3.92642e+07	253317
flora + benecol spreads vs. never	spread	G_Intestinibacter_RNT	7.37799e-05	0.00868694	7.37799e-05	0.00868694	FALSE	0.00153601	FALSE	0.00153601	3.92642e+07	253317
flora + benecol spreads vs. never	spread	G_Lactobacillus_RNT	7.37799e-05	0.0247561	7.37799e-05	0.0247561	FALSE	5.53262e-05	FALSE	5.53262e-05	3.92642e+07	253317
flora + benecol spreads vs. never	spread	G_Lactococcus_RNT	7.37799e-05	0.0451978	7.37799e-05	0.0451978	FALSE	3.04644e-05	FALSE	3.04644e-05	3.92642e+07	253317
flora + benecol spreads vs. never	spread	G_Methanobrevibacter_RNT	7.37799e-05	0.0142802	7.37799e-05	0.0142802	FALSE	0.000493202	FALSE	0.000493202	3.92642e+07	253317
flora + benecol spreads vs. never	spread	G_Odoribacter_RNT	7.37799e-05	0.00423353	7.37799e-05	0.00423353	FALSE	0.0102718	FALSE	0.0102718	3.92642e+07	253317
flora + benecol spreads vs. never	spread	G_Oscillibacter_RNT	7.37799e-05	0.00404068	7.37799e-05	0.00404068	FALSE	0.00965394	FALSE	0.00965394	3.92642e+07	253317
flora + benecol spreads vs. never	spread	G_Parabacteroides_RNT	7.37799e-05	0.00334608	7.37799e-05	0.00334608	FALSE	0.0204442	FALSE	0.0204442	3.92642e+07	253317
flora + benecol spreads vs. never	spread	G_Paraprevotella_RNT	7.37799e-05	0.0161879	7.37799e-05	0.0161879	FALSE	0.000345634	FALSE	0.000345634	3.92642e+07	253317
flora + benecol spreads vs. never	spread	G_Parasutterella_RNT	7.37799e-05	0.00750604	7.37799e-05	0.00750604	FALSE	0.00152199	FALSE	0.00152199	3.92642e+07	253317
flora + benecol spreads vs. never	spread	G_Phascolarctobacterium_RNT	7.37799e-05	0.008238	7.37799e-05	0.008238	FALSE	0.0023178	FALSE	0.0023178	3.92642e+07	253317
flora + benecol spreads vs. never	spread	G_Prevotella_RNT	7.37799e-05	0.0114417	7.37799e-05	0.0114417	FALSE	0.000360315	FALSE	0.000360315	3.92642e+07	253317
flora + benecol spreads vs. never	spread	G_Roseburia_RNT	7.37799e-05	0.00453028	7.37799e-05	0.00453028	FALSE	0.00569978	FALSE	0.00569978	3.92642e+07	253317
flora + benecol spreads vs. never	spread	G_Ruminococcus_RNT	7.37799e-05	0.00500346	7.37799e-05	0.00500346	FALSE	0.0044844	FALSE	0.0044844	3.92642e+07	253317
flora + benecol spreads vs. never	spread	G_Ruminococcus2_RNT	7.37799e-05	0.00522913	7.37799e-05	0.00522913	FALSE	0.00269112	FALSE	0.00269112	3.92642e+07	253317
flora + benecol spreads vs. never	spread	G_Senegalimassilia_RNT	7.37799e-05	0.0136807	7.37799e-05	0.0136807	FALSE	0.00052839	FALSE	0.00052839	3.92642e+07	253317
flora + benecol spreads vs. never	spread	G_Sporobacter_RNT	7.37799e-05	0.00608791	7.37799e-05	0.00608791	FALSE	0.00216544	FALSE	0.00216544	3.92642e+07	253317
flora + benecol spreads vs. never	spread	G_Streptococcus_RNT	7.37799e-05	0.00531331	7.37799e-05	0.00531331	FALSE	0.00432331	FALSE	0.00432331	3.92642e+07	253317
flora + benecol spreads vs. never	spread	G_Subdoligranulum_RNT	7.37799e-05	0.0191523	7.37799e-05	0.0191523	FALSE	0.000101727	FALSE	0.000101727	3.92642e+07	253317
flora + benecol spreads vs. never	spread	G_Sutterella_RNT	7.37799e-05	0.00912415	7.37799e-05	0.00912415	FALSE	0.00151665	FALSE	0.00151665	3.92642e+07	253317
flora + benecol spreads vs. never	spread	G_unclassified_C_Clostridia_RNT	7.37799e-05	0.00732885	7.37799e-05	0.00732885	FALSE	0.00253909	FALSE	0.00253909	3.92642e+07	253317
flora + benecol spreads vs. never	spread	G_unclassified_F_Coriobacteriaceae_RNT	7.37799e-05	0.00600787	7.37799e-05	0.00600787	FALSE	0.00480021	FALSE	0.00480021	3.92642e+07	253317
flora + benecol spreads vs. never	spread	G_unclassified_F_Erysipelotrichaceae_RNT	7.37799e-05	0.0155475	7.37799e-05	0.0155475	FALSE	0.000180736	FALSE	0.000180736	3.92642e+07	253317
flora + benecol spreads vs. never	spread	G_unclassified_F_Lachnospiraceae_RNT	7.37799e-05	0.00523728	7.37799e-05	0.00523728	FALSE	0.00266769	FALSE	0.00266769	3.92642e+07	253317
flora + benecol spreads vs. never	spread	G_unclassified_F_Porphyromonadaceae_RNT	7.37799e-05	0.00859781	7.37799e-05	0.00859781	FALSE	0.00151319	FALSE	0.00151319	3.92642e+07	253317
flora + benecol spreads vs. never	spread	G_unclassified_F_Prevotellaceae_RNT	7.37799e-05	0.0593449	7.37799e-05	0.0593449	FALSE	5.30953e-06	FALSE	5.30953e-06	3.92642e+07	253317
flora + benecol spreads vs. never	spread	G_unclassified_F_Rhodospirillaceae_RNT	7.37799e-05	0.0143439	7.37799e-05	0.0143439	FALSE	0.000184996	FALSE	0.000184996	3.92642e+07	253317
flora + benecol spreads vs. never	spread	G_unclassified_F_Ruminococcaceae_RNT	7.37799e-05	0.00570651	7.37799e-05	0.00570651	FALSE	0.00161288	FALSE	0.00161288	3.92642e+07	253317
flora + benecol spreads vs. never	spread	G_unclassified_K_Bacteria_RNT	7.37799e-05	0.00592402	7.37799e-05	0.00592402	FALSE	0.00404969	FALSE	0.00404969	3.92642e+07	253317
flora + benecol spreads vs. never	spread	G_unclassified_O_Bacteroidales_RNT	7.37799e-05	0.0509286	7.37799e-05	0.0509286	FALSE	7.69104e-06	FALSE	7.69104e-06	3.92642e+07	253317
flora + benecol spreads vs. never	spread	G_unclassified_O_Clostridiales_RNT	7.37799e-05	0.00492921	7.37799e-05	0.00492921	FALSE	0.003713	FALSE	0.003713	3.92642e+07	253317
flora + benecol spreads vs. never	spread	G_unclassified_P_Bacteroidetes_RNT	7.37799e-05	0.0392709	7.37799e-05	0.0392709	FALSE	2.3434e-06	FALSE	2.3434e-06	3.92642e+07	253317
flora + benecol spreads vs. never	spread	G_unclassified_P_Firmicutes_RNT	7.37799e-05	0.00619818	7.37799e-05	0.00619818	FALSE	0.00222272	FALSE	0.00222272	3.92642e+07	253317
flora + benecol spreads vs. never	spread	G_unclassified_P_Proteobacteria_RNT	7.37799e-05	0.0136669	7.37799e-05	0.0136669	FALSE	0.000556259	FALSE	0.000556259	3.92642e+07	253317
flora + benecol spreads vs. never	spread	G_Veillonella_RNT	7.37799e-05	0.0323208	7.37799e-05	0.0323208	FALSE	1.80338e-05	FALSE	1.80338e-05	3.92642e+07	253317
flora + benecol spreads vs. never	spread	G_Victivallis_RNT	7.37799e-05	0.0167757	7.37799e-05	0.0167757	FALSE	0.000171463	FALSE	0.000171463	3.92642e+07	253317
flora + benecol spreads vs. never	spread	O_Bacteroidales_RNT	7.37799e-05	0.00454556	7.37799e-05	0.00454556	FALSE	0.00560695	FALSE	0.00560695	3.92642e+07	253317
flora + benecol spreads vs. never	spread	O_Burkholderiales_RNT	7.37799e-05	0.00462873	7.37799e-05	0.00462873	FALSE	0.00512745	FALSE	0.00512745	3.92642e+07	253317
flora + benecol spreads vs. never	spread	O_Clostridiales_RNT	7.37799e-05	0.00404669	7.37799e-05	0.00404669	FALSE	0.00959169	FALSE	0.00959169	3.92642e+07	253317
flora + benecol spreads vs. never	spread	O_Lactobacillales_RNT	7.37799e-05	0.00476883	7.37799e-05	0.00476883	FALSE	0.00619701	FALSE	0.00619701	3.92642e+07	253317
flora + benecol spreads vs. never	spread	O_Rhodospirillales_RNT	7.37799e-05	0.0108755	7.37799e-05	0.0108755	FALSE	0.000447365	FALSE	0.000447365	3.92642e+07	253317
flora + benecol spreads vs. never	spread	O_Selenomonadales_RNT	7.37799e-05	0.00301356	7.37799e-05	0.00301356	FALSE	0.0293296	FALSE	0.0293296	3.92642e+07	253317
flora + benecol spreads vs. never	spread	P_Firmicutes_RNT	7.37799e-05	0.00385987	7.37799e-05	0.00385987	FALSE	0.011732	FALSE	0.011732	3.92642e+07	253317
flora + benecol spreads vs. never	spread	P_Lentisphaerae_RNT	7.37799e-05	0.0152182	7.37799e-05	0.0152182	FALSE	0.000240182	FALSE	0.000240182	3.92642e+07	253317
flora + benecol spreads vs. never	spread	P_Proteobacteria_RNT	7.37799e-05	0.00408744	7.37799e-05	0.00408744	FALSE	0.00917961	FALSE	0.00917961	3.92642e+07	253317
flora + benecol spreads vs. any other	spread	C_Actinobacteria_RNT	1.92658e-05	0.00341693	1.92658e-05	0.00341693	FALSE	0.0109514	FALSE	0.0109514	1.79302e+08	1.37925e+06
flora + benecol spreads vs. any other	spread	C_Alphaproteobacteria_RNT	1.92658e-05	0.00702726	1.92658e-05	0.00702726	FALSE	0.0033171	FALSE	0.0033171	1.79302e+08	1.37925e+06
flora + benecol spreads vs. any other	spread	C_Deltaproteobacteria_RNT	1.92658e-05	0.0035411	1.92658e-05	0.0035411	FALSE	0.0140305	FALSE	0.0140305	1.79302e+08	1.37925e+06
flora + benecol spreads vs. any other	spread	C_Gammaproteobacteria_RNT	1.92658e-05	0.00616768	1.92658e-05	0.00616768	FALSE	0.00280638	FALSE	0.00280638	1.79302e+08	1.37925e+06
flora + benecol spreads vs. any other	spread	Div_Chao1_RNT	1.92658e-05	0.00397467	1.92658e-05	0.00397467	FALSE	0.00576591	FALSE	0.00576591	1.79302e+08	1.37925e+06
flora + benecol spreads vs. any other	spread	Div_NumberGenera_RNT	1.92658e-05	0.00406272	1.92658e-05	0.00406272	FALSE	0.00521284	FALSE	0.00521284	1.79302e+08	1.37925e+06
flora + benecol spreads vs. any other	spread	Div_Shannon_RNT	1.92658e-05	0.00316762	1.92658e-05	0.00316762	FALSE	0.014615	FALSE	0.014615	1.79302e+08	1.37925e+06
flora + benecol spreads vs. any other	spread	F_Acidaminococcaceae_RNT	1.92658e-05	0.00466788	1.92658e-05	0.00466788	FALSE	0.0109264	FALSE	0.0109264	1.79302e+08	1.37925e+06
flora + benecol spreads vs. any other	spread	F_Coriobacteriaceae_RNT	1.92658e-05	0.00291965	1.92658e-05	0.00291965	FALSE	0.0195011	FALSE	0.0195011	1.79302e+08	1.37925e+06
flora + benecol spreads vs. any other	spread	F_Desulfovibrionaceae_RNT	1.92658e-05	0.0038629	1.92658e-05	0.0038629	FALSE	0.0117587	FALSE	0.0117587	1.79302e+08	1.37925e+06
flora + benecol spreads vs. any other	spread	F_Enterobacteriaceae_RNT	1.92658e-05	0.00924931	1.92658e-05	0.00924931	FALSE	0.00136755	FALSE	0.00136755	1.79302e+08	1.37925e+06
flora + benecol spreads vs. any other	spread	F_Enterococcaceae_RNT	1.92658e-05	0.0344974	1.92658e-05	0.0344974	FALSE	5.07738e-05	FALSE	5.07738e-05	1.79302e+08	1.37925e+06
flora + benecol spreads vs. any other	spread	F_Erysipelotrichaceae_RNT	1.92658e-05	0.00318463	1.92658e-05	0.00318463	FALSE	0.0143293	FALSE	0.0143293	1.79302e+08	1.37925e+06
flora + benecol spreads vs. any other	spread	F_Lachnospiraceae_RNT	1.92658e-05	0.00416505	1.92658e-05	0.00416505	FALSE	0.00463702	FALSE	0.00463702	1.79302e+08	1.37925e+06
flora + benecol spreads vs. any other	spread	F_Peptostreptococcaceae_RNT	1.92658e-05	0.00420009	1.92658e-05	0.00420009	FALSE	0.00784293	FALSE	0.00784293	1.79302e+08	1.37925e+06
flora + benecol spreads vs. any other	spread	F_Porphyromonadaceae_RNT	1.92658e-05	0.00312026	1.92658e-05	0.00312026	FALSE	0.0154409	FALSE	0.0154409	1.79302e+08	1.37925e+06
flora + benecol spreads vs. any other	spread	F_Rhodospirillaceae_RNT	1.92658e-05	0.00701701	1.92658e-05	0.00701701	FALSE	0.00411293	FALSE	0.00411293	1.79302e+08	1.37925e+06
flora + benecol spreads vs. any other	spread	F_Ruminococcaceae_RNT	1.92658e-05	0.00427602	1.92658e-05	0.00427602	FALSE	0.00408481	FALSE	0.00408481	1.79302e+08	1.37925e+06
flora + benecol spreads vs. any other	spread	F_Streptococcaceae_RNT	1.92658e-05	0.00394486	1.92658e-05	0.00394486	FALSE	0.00907627	FALSE	0.00907627	1.79302e+08	1.37925e+06
flora + benecol spreads vs. any other	spread	F_Sutterellaceae_RNT	1.92658e-05	0.00356591	1.92658e-05	0.00356591	FALSE	0.0118547	FALSE	0.0118547	1.79302e+08	1.37925e+06
flora + benecol spreads vs. any other	spread	F_Veillonellaceae_RNT	1.92658e-05	0.0041449	1.92658e-05	0.0041449	FALSE	0.0141143	FALSE	0.0141143	1.79302e+08	1.37925e+06
flora + benecol spreads vs. any other	spread	G_Acidaminococcus_RNT	1.92658e-05	0.0424953	1.92658e-05	0.0424953	FALSE	0.000131524	FALSE	0.000131524	1.79302e+08	1.37925e+06
flora + benecol spreads vs. any other	spread	G_Aestuariispira_RNT	1.92658e-05	0.0292771	1.92658e-05	0.0292771	FALSE	4.82731e-05	FALSE	4.82731e-05	1.79302e+08	1.37925e+06
flora + benecol spreads vs. any other	spread	G_Akkermansia_RNT	1.92658e-05	0.00637854	1.92658e-05	0.00637854	FALSE	0.00555034	FALSE	0.00555034	1.79302e+08	1.37925e+06
flora + benecol spreads vs. any other	spread	G_Alistipes_RNT	1.92658e-05	0.00351677	1.92658e-05	0.00351677	FALSE	0.0097595	FALSE	0.0097595	1.79302e+08	1.37925e+06
flora + benecol spreads vs. any other	spread	G_Alloprevotella_RNT	1.92658e-05	0.0435464	1.92658e-05	0.0435464	FALSE	3.08907e-05	FALSE	3.08907e-05	1.79302e+08	1.37925e+06
flora + benecol spreads vs. any other	spread	G_Anaerostipes_RNT	1.92658e-05	0.00321256	1.92658e-05	0.00321256	FALSE	0.0138727	FALSE	0.0138727	1.79302e+08	1.37925e+06
flora + benecol spreads vs. any other	spread	G_Bacteroides_RNT	1.92658e-05	0.00388252	1.92658e-05	0.00388252	FALSE	0.00640842	FALSE	0.00640842	1.79302e+08	1.37925e+06
flora + benecol spreads vs. any other	spread	G_Barnesiella_RNT	1.92658e-05	0.00576519	1.92658e-05	0.00576519	FALSE	0.00172667	FALSE	0.00172667	1.79302e+08	1.37925e+06
flora + benecol spreads vs. any other	spread	G_Bifidobacterium_RNT	1.92658e-05	0.00341355	1.92658e-05	0.00341355	FALSE	0.0165163	FALSE	0.0165163	1.79302e+08	1.37925e+06
flora + benecol spreads vs. any other	spread	G_Blautia_RNT	1.92658e-05	0.00435147	1.92658e-05	0.00435147	FALSE	0.00374771	FALSE	0.00374771	1.79302e+08	1.37925e+06
flora + benecol spreads vs. any other	spread	G_Butyricicoccus_RNT	1.92658e-05	0.00412688	1.92658e-05	0.00412688	FALSE	0.00484387	FALSE	0.00484387	1.79302e+08	1.37925e+06
flora + benecol spreads vs. any other	spread	G_Butyrivibrio_RNT	1.92658e-05	0.0392731	1.92658e-05	0.0392731	FALSE	0.000149223	FALSE	0.000149223	1.79302e+08	1.37925e+06
flora + benecol spreads vs. any other	spread	G_Clostridium_IV_RNT	1.92658e-05	0.00371287	1.92658e-05	0.00371287	FALSE	0.00778692	FALSE	0.00778692	1.79302e+08	1.37925e+06
flora + benecol spreads vs. any other	spread	G_Clostridium_sensu_stricto_RNT	1.92658e-05	0.00625836	1.92658e-05	0.00625836	FALSE	0.00435957	FALSE	0.00435957	1.79302e+08	1.37925e+06
flora + benecol spreads vs. any other	spread	G_Clostridium_XlVa_RNT	1.92658e-05	0.00307637	1.92658e-05	0.00307637	FALSE	0.0162486	FALSE	0.0162486	1.79302e+08	1.37925e+06
flora + benecol spreads vs. any other	spread	G_Clostridium_XVIII_RNT	1.92658e-05	0.00364672	1.92658e-05	0.00364672	FALSE	0.00840263	FALSE	0.00840263	1.79302e+08	1.37925e+06
flora + benecol spreads vs. any other	spread	G_Collinsella_RNT	1.92658e-05	0.00402098	1.92658e-05	0.00402098	FALSE	0.00874968	FALSE	0.00874968	1.79302e+08	1.37925e+06
flora + benecol spreads vs. any other	spread	G_Coprobacter_RNT	1.92658e-05	0.00744635	1.92658e-05	0.00744635	FALSE	0.00213289	FALSE	0.00213289	1.79302e+08	1.37925e+06
flora + benecol spreads vs. any other	spread	G_Coprococcus_RNT	1.92658e-05	0.00304076	1.92658e-05	0.00304076	FALSE	0.0203291	FALSE	0.0203291	1.79302e+08	1.37925e+06
flora + benecol spreads vs. any other	spread	G_Desulfovibrio_RNT	1.92658e-05	0.0118047	1.92658e-05	0.0118047	FALSE	0.00448724	FALSE	0.00448724	1.79302e+08	1.37925e+06
flora + benecol spreads vs. any other	spread	G_Dialister_RNT	1.92658e-05	0.00825142	1.92658e-05	0.00825142	FALSE	0.00383484	FALSE	0.00383484	1.79302e+08	1.37925e+06
flora + benecol spreads vs. any other	spread	G_Dorea_RNT	1.92658e-05	0.00324433	1.92658e-05	0.00324433	FALSE	0.0133713	FALSE	0.0133713	1.79302e+08	1.37925e+06
flora + benecol spreads vs. any other	spread	G_Eisenbergiella_RNT	1.92658e-05	0.047693	1.92658e-05	0.047693	FALSE	2.80168e-05	FALSE	2.80168e-05	1.79302e+08	1.37925e+06
flora + benecol spreads vs. any other	spread	G_Escherichia_Shigella_RNT	1.92658e-05	0.0108465	1.92658e-05	0.0108465	FALSE	0.000954784	FALSE	0.000954784	1.79302e+08	1.37925e+06
flora + benecol spreads vs. any other	spread	G_Faecalibacterium_RNT	1.92658e-05	0.00422709	1.92658e-05	0.00422709	FALSE	0.00431961	FALSE	0.00431961	1.79302e+08	1.37925e+06
flora + benecol spreads vs. any other	spread	G_Faecalitalea_RNT	1.92658e-05	0.0515033	1.92658e-05	0.0515033	FALSE	2.32034e-06	FALSE	2.32034e-06	1.79302e+08	1.37925e+06
flora + benecol spreads vs. any other	spread	G_Fusicatenibacter_RNT	1.92658e-05	0.00296618	1.92658e-05	0.00296618	FALSE	0.0184717	FALSE	0.0184717	1.79302e+08	1.37925e+06
flora + benecol spreads vs. any other	spread	G_Gemmiger_RNT	1.92658e-05	0.00573543	1.92658e-05	0.00573543	FALSE	0.00156657	FALSE	0.00156657	1.79302e+08	1.37925e+06
flora + benecol spreads vs. any other	spread	G_Hespellia_RNT	1.92658e-05	0.00556166	1.92658e-05	0.00556166	FALSE	0.00450841	FALSE	0.00450841	1.79302e+08	1.37925e+06
flora + benecol spreads vs. any other	spread	G_Holdemanella_RNT	1.92658e-05	0.0121759	1.92658e-05	0.0121759	FALSE	0.00186951	FALSE	0.00186951	1.79302e+08	1.37925e+06
flora + benecol spreads vs. any other	spread	G_Intestinibacter_RNT	1.92658e-05	0.00479284	1.92658e-05	0.00479284	FALSE	0.0153545	FALSE	0.0153545	1.79302e+08	1.37925e+06
flora + benecol spreads vs. any other	spread	G_Lactobacillus_RNT	1.92658e-05	0.0138221	1.92658e-05	0.0138221	FALSE	0.00224729	FALSE	0.00224729	1.79302e+08	1.37925e+06
flora + benecol spreads vs. any other	spread	G_Lactococcus_RNT	1.92658e-05	0.0469489	1.92658e-05	0.0469489	FALSE	1.42173e-05	FALSE	1.42173e-05	1.79302e+08	1.37925e+06
flora + benecol spreads vs. any other	spread	G_Methanobrevibacter_RNT	1.92658e-05	0.0116212	1.92658e-05	0.0116212	FALSE	0.00117331	FALSE	0.00117331	1.79302e+08	1.37925e+06
flora + benecol spreads vs. any other	spread	G_Odoribacter_RNT	1.92658e-05	0.00270831	1.92658e-05	0.00270831	FALSE	0.0304524	FALSE	0.0304524	1.79302e+08	1.37925e+06
flora + benecol spreads vs. any other	spread	G_Oscillibacter_RNT	1.92658e-05	0.00330471	1.92658e-05	0.00330471	FALSE	0.0124684	FALSE	0.0124684	1.79302e+08	1.37925e+06
flora + benecol spreads vs. any other	spread	G_Parabacteroides_RNT	1.92658e-05	0.00252493	1.92658e-05	0.00252493	FALSE	0.0309727	FALSE	0.0309727	1.79302e+08	1.37925e+06
flora + benecol spreads vs. any other	spread	G_Paraprevotella_RNT	1.92658e-05	0.0150952	1.92658e-05	0.0150952	FALSE	0.000355186	FALSE	0.000355186	1.79302e+08	1.37925e+06
flora + benecol spreads vs. any other	spread	G_Parasutterella_RNT	1.92658e-05	0.0058193	1.92658e-05	0.0058193	FALSE	0.00351817	FALSE	0.00351817	1.79302e+08	1.37925e+06
flora + benecol spreads vs. any other	spread	G_Phascolarctobacterium_RNT	1.92658e-05	0.00702423	1.92658e-05	0.00702423	FALSE	0.00325601	FALSE	0.00325601	1.79302e+08	1.37925e+06
flora + benecol spreads vs. any other	spread	G_Prevotella_RNT	1.92658e-05	0.00888578	1.92658e-05	0.00888578	FALSE	0.00113048	FALSE	0.00113048	1.79302e+08	1.37925e+06
flora + benecol spreads vs. any other	spread	G_Roseburia_RNT	1.92658e-05	0.00349437	1.92658e-05	0.00349437	FALSE	0.0100149	FALSE	0.0100149	1.79302e+08	1.37925e+06
flora + benecol spreads vs. any other	spread	G_Ruminococcus_RNT	1.92658e-05	0.00394716	1.92658e-05	0.00394716	FALSE	0.00756179	FALSE	0.00756179	1.79302e+08	1.37925e+06
flora + benecol spreads vs. any other	spread	G_Ruminococcus2_RNT	1.92658e-05	0.00423186	1.92658e-05	0.00423186	FALSE	0.0042961	FALSE	0.0042961	1.79302e+08	1.37925e+06
flora + benecol spreads vs. any other	spread	G_Senegalimassilia_RNT	1.92658e-05	0.00849004	1.92658e-05	0.00849004	FALSE	0.00509623	FALSE	0.00509623	1.79302e+08	1.37925e+06
flora + benecol spreads vs. any other	spread	G_Sporobacter_RNT	1.92658e-05	0.00494127	1.92658e-05	0.00494127	FALSE	0.00362471	FALSE	0.00362471	1.79302e+08	1.37925e+06
flora + benecol spreads vs. any other	spread	G_Streptococcus_RNT	1.92658e-05	0.00405397	1.92658e-05	0.00405397	FALSE	0.00855713	FALSE	0.00855713	1.79302e+08	1.37925e+06
flora + benecol spreads vs. any other	spread	G_Subdoligranulum_RNT	1.92658e-05	0.0115083	1.92658e-05	0.0115083	FALSE	0.00212753	FALSE	0.00212753	1.79302e+08	1.37925e+06
flora + benecol spreads vs. any other	spread	G_Sutterella_RNT	1.92658e-05	0.00663673	1.92658e-05	0.00663673	FALSE	0.00496734	FALSE	0.00496734	1.79302e+08	1.37925e+06
flora + benecol spreads vs. any other	spread	G_unclassified_C_Clostridia_RNT	1.92658e-05	0.0072829	1.92658e-05	0.0072829	FALSE	0.00151266	FALSE	0.00151266	1.79302e+08	1.37925e+06
flora + benecol spreads vs. any other	spread	G_unclassified_F_Coriobacteriaceae_RNT	1.92658e-05	0.00473244	1.92658e-05	0.00473244	FALSE	0.00844352	FALSE	0.00844352	1.79302e+08	1.37925e+06
flora + benecol spreads vs. any other	spread	G_unclassified_F_Erysipelotrichaceae_RNT	1.92658e-05	0.010943	1.92658e-05	0.010943	FALSE	0.0012527	FALSE	0.0012527	1.79302e+08	1.37925e+06
flora + benecol spreads vs. any other	spread	G_unclassified_F_Lachnospiraceae_RNT	1.92658e-05	0.00373279	1.92658e-05	0.00373279	FALSE	0.00761068	FALSE	0.00761068	1.79302e+08	1.37925e+06
flora + benecol spreads vs. any other	spread	G_unclassified_F_Porphyromonadaceae_RNT	1.92658e-05	0.00658268	1.92658e-05	0.00658268	FALSE	0.00383936	FALSE	0.00383936	1.79302e+08	1.37925e+06
flora + benecol spreads vs. any other	spread	G_unclassified_F_Prevotellaceae_RNT	1.92658e-05	0.0471234	1.92658e-05	0.0471234	FALSE	4.1234e-05	FALSE	4.1234e-05	1.79302e+08	1.37925e+06
flora + benecol spreads vs. any other	spread	G_unclassified_F_Rhodospirillaceae_RNT	1.92658e-05	0.00833895	1.92658e-05	0.00833895	FALSE	0.0035377	FALSE	0.0035377	1.79302e+08	1.37925e+06
flora + benecol spreads vs. any other	spread	G_unclassified_F_Ruminococcaceae_RNT	1.92658e-05	0.00435556	1.92658e-05	0.00435556	FALSE	0.00373026	FALSE	0.00373026	1.79302e+08	1.37925e+06
flora + benecol spreads vs. any other	spread	G_unclassified_K_Bacteria_RNT	1.92658e-05	0.00550528	1.92658e-05	0.00550528	FALSE	0.00335068	FALSE	0.00335068	1.79302e+08	1.37925e+06
flora + benecol spreads vs. any other	spread	G_unclassified_O_Bacteroidales_RNT	1.92658e-05	0.0405851	1.92658e-05	0.0405851	FALSE	5.23119e-05	FALSE	5.23119e-05	1.79302e+08	1.37925e+06
flora + benecol spreads vs. any other	spread	G_unclassified_O_Clostridiales_RNT	1.92658e-05	0.00348414	1.92658e-05	0.00348414	FALSE	0.0101337	FALSE	0.0101337	1.79302e+08	1.37925e+06
flora + benecol spreads vs. any other	spread	G_unclassified_P_Bacteroidetes_RNT	1.92658e-05	0.029363	1.92658e-05	0.029363	FALSE	3.43346e-05	FALSE	3.43346e-05	1.79302e+08	1.37925e+06
flora + benecol spreads vs. any other	spread	G_unclassified_P_Firmicutes_RNT	1.92658e-05	0.00376114	1.92658e-05	0.00376114	FALSE	0.0131134	FALSE	0.0131134	1.79302e+08	1.37925e+06
flora + benecol spreads vs. any other	spread	G_unclassified_P_Proteobacteria_RNT	1.92658e-05	0.01291	1.92658e-05	0.01291	FALSE	0.000501838	FALSE	0.000501838	1.79302e+08	1.37925e+06
flora + benecol spreads vs. any other	spread	G_Veillonella_RNT	1.92658e-05	0.0218945	1.92658e-05	0.0218945	FALSE	0.000340447	FALSE	0.000340447	1.79302e+08	1.37925e+06
flora + benecol spreads vs. any other	spread	G_Victivallis_RNT	1.92658e-05	0.0119349	1.92658e-05	0.0119349	FALSE	0.00114514	FALSE	0.00114514	1.79302e+08	1.37925e+06
flora + benecol spreads vs. any other	spread	O_Bacteroidales_RNT	1.92658e-05	0.00322546	1.92658e-05	0.00322546	FALSE	0.0136668	FALSE	0.0136668	1.79302e+08	1.37925e+06
flora + benecol spreads vs. any other	spread	O_Burkholderiales_RNT	1.92658e-05	0.00349126	1.92658e-05	0.00349126	FALSE	0.0100509	FALSE	0.0100509	1.79302e+08	1.37925e+06
flora + benecol spreads vs. any other	spread	O_Clostridiales_RNT	1.92658e-05	0.00331626	1.92658e-05	0.00331626	FALSE	0.0123029	FALSE	0.0123029	1.79302e+08	1.37925e+06
flora + benecol spreads vs. any other	spread	O_Lactobacillales_RNT	1.92658e-05	0.00294734	1.92658e-05	0.00294734	FALSE	0.0239988	FALSE	0.0239988	1.79302e+08	1.37925e+06
flora + benecol spreads vs. any other	spread	O_Rhodospirillales_RNT	1.92658e-05	0.00689707	1.92658e-05	0.00689707	FALSE	0.0039635	FALSE	0.0039635	1.79302e+08	1.37925e+06
flora + benecol spreads vs. any other	spread	O_Selenomonadales_RNT	1.92658e-05	0.00239392	1.92658e-05	0.00239392	FALSE	0.036155	FALSE	0.036155	1.79302e+08	1.37925e+06
flora + benecol spreads vs. any other	spread	P_Firmicutes_RNT	1.92658e-05	0.00337039	1.92658e-05	0.00337039	FALSE	0.0115563	FALSE	0.0115563	1.79302e+08	1.37925e+06
flora + benecol spreads vs. any other	spread	P_Lentisphaerae_RNT	1.92658e-05	0.0109717	1.92658e-05	0.0109717	FALSE	0.00134624	FALSE	0.00134624	1.79302e+08	1.37925e+06
flora + benecol spreads vs. any other	spread	P_Proteobacteria_RNT	1.92658e-05	0.0033249	1.92658e-05	0.0033249	FALSE	0.0121805	FALSE	0.0121805	1.79302e+08	1.37925e+06
olive oil spread vs. never	spread	C_Actinobacteria_RNT	5.57316e-05	0.0034003	5.57316e-05	0.0034003	FALSE	0.0167137	FALSE	0.0167137	6.24609e+07	484193
olive oil spread vs. never	spread	C_Alphaproteobacteria_RNT	5.57316e-05	0.00573033	5.57316e-05	0.00573033	FALSE	0.0116837	FALSE	0.0116837	6.24609e+07	484193
olive oil spread vs. never	spread	C_Deltaproteobacteria_RNT	5.57316e-05	0.00493427	5.57316e-05	0.00493427	FALSE	0.00511812	FALSE	0.00511812	6.24609e+07	484193
olive oil spread vs. never	spread	C_Gammaproteobacteria_RNT	5.57316e-05	0.00427253	5.57316e-05	0.00427253	FALSE	0.0196955	FALSE	0.0196955	6.24609e+07	484193
olive oil spread vs. never	spread	Div_Chao1_RNT	5.57316e-05	0.00330732	5.57316e-05	0.00330732	FALSE	0.0185184	FALSE	0.0185184	6.24609e+07	484193
olive oil spread vs. never	spread	Div_NumberGenera_RNT	5.57316e-05	0.00336192	5.57316e-05	0.00336192	FALSE	0.0174361	FALSE	0.0174361	6.24609e+07	484193
olive oil spread vs. never	spread	Div_Shannon_RNT	5.57316e-05	0.00386633	5.57316e-05	0.00386633	FALSE	0.0100126	FALSE	0.0100126	6.24609e+07	484193
olive oil spread vs. never	spread	F_Acidaminococcaceae_RNT	5.57316e-05	0.00709174	5.57316e-05	0.00709174	FALSE	0.00222802	FALSE	0.00222802	6.24609e+07	484193
olive oil spread vs. never	spread	F_Coriobacteriaceae_RNT	5.57316e-05	0.00346679	5.57316e-05	0.00346679	FALSE	0.0155331	FALSE	0.0155331	6.24609e+07	484193
olive oil spread vs. never	spread	F_Desulfovibrionaceae_RNT	5.57316e-05	0.00528036	5.57316e-05	0.00528036	FALSE	0.00443642	FALSE	0.00443642	6.24609e+07	484193
olive oil spread vs. never	spread	F_Enterobacteriaceae_RNT	5.57316e-05	0.00697013	5.57316e-05	0.00697013	FALSE	0.00805354	FALSE	0.00805354	6.24609e+07	484193
olive oil spread vs. never	spread	F_Enterococcaceae_RNT	5.57316e-05	0.0246588	5.57316e-05	0.0246588	FALSE	0.000864889	FALSE	0.000864889	6.24609e+07	484193
olive oil spread vs. never	spread	F_Erysipelotrichaceae_RNT	5.57316e-05	0.00393703	5.57316e-05	0.00393703	FALSE	0.00926548	FALSE	0.00926548	6.24609e+07	484193
olive oil spread vs. never	spread	F_Lachnospiraceae_RNT	5.57316e-05	0.00336368	5.57316e-05	0.00336368	FALSE	0.0174022	FALSE	0.0174022	6.24609e+07	484193
olive oil spread vs. never	spread	F_Peptostreptococcaceae_RNT	5.57316e-05	0.00430346	5.57316e-05	0.00430346	FALSE	0.0105103	FALSE	0.0105103	6.24609e+07	484193
olive oil spread vs. never	spread	F_Porphyromonadaceae_RNT	5.57316e-05	0.00361879	5.57316e-05	0.00361879	FALSE	0.0131406	FALSE	0.0131406	6.24609e+07	484193
olive oil spread vs. never	spread	F_Rhodospirillaceae_RNT	5.57316e-05	0.00668987	5.57316e-05	0.00668987	FALSE	0.00721615	FALSE	0.00721615	6.24609e+07	484193
olive oil spread vs. never	spread	F_Ruminococcaceae_RNT	5.57316e-05	0.00420396	5.57316e-05	0.00420396	FALSE	0.00691653	FALSE	0.00691653	6.24609e+07	484193
olive oil spread vs. never	spread	F_Streptococcaceae_RNT	5.57316e-05	0.00343222	5.57316e-05	0.00343222	FALSE	0.0224346	FALSE	0.0224346	6.24609e+07	484193
olive oil spread vs. never	spread	F_Sutterellaceae_RNT	5.57316e-05	0.00379892	5.57316e-05	0.00379892	FALSE	0.0137301	FALSE	0.0137301	6.24609e+07	484193
olive oil spread vs. never	spread	F_Veillonellaceae_RNT	5.57316e-05	0.00658746	5.57316e-05	0.00658746	FALSE	0.00254526	FALSE	0.00254526	6.24609e+07	484193
olive oil spread vs. never	spread	G_Acidaminococcus_RNT	5.57316e-05	0.0554522	5.57316e-05	0.0554522	FALSE	1.41088e-05	FALSE	1.41088e-05	6.24609e+07	484193
olive oil spread vs. never	spread	G_Aestuariispira_RNT	5.57316e-05	0.0222813	5.57316e-05	0.0222813	FALSE	0.000563076	FALSE	0.000563076	6.24609e+07	484193
olive oil spread vs. never	spread	G_Akkermansia_RNT	5.57316e-05	0.00672706	5.57316e-05	0.00672706	FALSE	0.00614578	FALSE	0.00614578	6.24609e+07	484193
olive oil spread vs. never	spread	G_Alistipes_RNT	5.57316e-05	0.00384102	5.57316e-05	0.00384102	FALSE	0.0102945	FALSE	0.0102945	6.24609e+07	484193
olive oil spread vs. never	spread	G_Alloprevotella_RNT	5.57316e-05	0.0482731	5.57316e-05	0.0482731	FALSE	1.44222e-05	FALSE	1.44222e-05	6.24609e+07	484193
olive oil spread vs. never	spread	G_Anaerostipes_RNT	5.57316e-05	0.00362842	5.57316e-05	0.00362842	FALSE	0.0130023	FALSE	0.0130023	6.24609e+07	484193
olive oil spread vs. never	spread	G_Bacteroides_RNT	5.57316e-05	0.00415278	5.57316e-05	0.00415278	FALSE	0.00731502	FALSE	0.00731502	6.24609e+07	484193
olive oil spread vs. never	spread	G_Barnesiella_RNT	5.57316e-05	0.00572532	5.57316e-05	0.00572532	FALSE	0.00281191	FALSE	0.00281191	6.24609e+07	484193
olive oil spread vs. never	spread	G_Bifidobacterium_RNT	5.57316e-05	0.00395301	5.57316e-05	0.00395301	FALSE	0.0139408	FALSE	0.0139408	6.24609e+07	484193
olive oil spread vs. never	spread	G_Blautia_RNT	5.57316e-05	0.00377565	5.57316e-05	0.00377565	FALSE	0.0110602	FALSE	0.0110602	6.24609e+07	484193
olive oil spread vs. never	spread	G_Butyricicoccus_RNT	5.57316e-05	0.00278078	5.57316e-05	0.00278078	FALSE	0.0331785	FALSE	0.0331785	6.24609e+07	484193
olive oil spread vs. never	spread	G_Butyrivibrio_RNT	5.57316e-05	0.0549954	5.57316e-05	0.0549954	FALSE	7.85861e-06	FALSE	7.85861e-06	6.24609e+07	484193
olive oil spread vs. never	spread	G_Clostridium_IV_RNT	5.57316e-05	0.00412029	5.57316e-05	0.00412029	FALSE	0.00757988	FALSE	0.00757988	6.24609e+07	484193
olive oil spread vs. never	spread	G_Clostridium_sensu_stricto_RNT	5.57316e-05	0.00815452	5.57316e-05	0.00815452	FALSE	0.00156167	FALSE	0.00156167	6.24609e+07	484193
olive oil spread vs. never	spread	G_Clostridium_XlVa_RNT	5.57316e-05	0.00405935	5.57316e-05	0.00405935	FALSE	0.00810308	FALSE	0.00810308	6.24609e+07	484193
olive oil spread vs. never	spread	G_Clostridium_XVIII_RNT	5.57316e-05	0.00443082	5.57316e-05	0.00443082	FALSE	0.00539698	FALSE	0.00539698	6.24609e+07	484193
olive oil spread vs. never	spread	G_Collinsella_RNT	5.57316e-05	0.00419143	5.57316e-05	0.00419143	FALSE	0.0109443	FALSE	0.0109443	6.24609e+07	484193
olive oil spread vs. never	spread	G_Coprobacter_RNT	5.57316e-05	0.00674979	5.57316e-05	0.00674979	FALSE	0.00510583	FALSE	0.00510583	6.24609e+07	484193
olive oil spread vs. never	spread	G_Coprococcus_RNT	5.57316e-05	0.00575568	5.57316e-05	0.00575568	FALSE	0.00174703	FALSE	0.00174703	6.24609e+07	484193
olive oil spread vs. never	spread	G_Desulfovibrio_RNT	5.57316e-05	0.0254291	5.57316e-05	0.0254291	FALSE	3.13936e-05	FALSE	3.13936e-05	6.24609e+07	484193
olive oil spread vs. never	spread	G_Dialister_RNT	5.57316e-05	0.0159498	5.57316e-05	0.0159498	FALSE	6.73306e-05	FALSE	6.73306e-05	6.24609e+07	484193
olive oil spread vs. never	spread	G_Dorea_RNT	5.57316e-05	0.00376405	5.57316e-05	0.00376405	FALSE	0.0112021	FALSE	0.0112021	6.24609e+07	484193
olive oil spread vs. never	spread	G_Eisenbergiella_RNT	5.57316e-05	0.0525613	5.57316e-05	0.0525613	FALSE	1.36001e-05	FALSE	1.36001e-05	6.24609e+07	484193
olive oil spread vs. never	spread	G_Escherichia_Shigella_RNT	5.57316e-05	0.00789632	5.57316e-05	0.00789632	FALSE	0.00708083	FALSE	0.00708083	6.24609e+07	484193
olive oil spread vs. never	spread	G_Faecalibacterium_RNT	5.57316e-05	0.00394211	5.57316e-05	0.00394211	FALSE	0.00921397	FALSE	0.00921397	6.24609e+07	484193
olive oil spread vs. never	spread	G_Faecalitalea_RNT	5.57316e-05	0.0357093	5.57316e-05	0.0357093	FALSE	0.000127289	FALSE	0.000127289	6.24609e+07	484193
olive oil spread vs. never	spread	G_Fusicatenibacter_RNT	5.57316e-05	0.00383666	5.57316e-05	0.00383666	FALSE	0.0103439	FALSE	0.0103439	6.24609e+07	484193
olive oil spread vs. never	spread	G_Gemmiger_RNT	5.57316e-05	0.00306265	5.57316e-05	0.00306265	FALSE	0.0339953	FALSE	0.0339953	6.24609e+07	484193
olive oil spread vs. never	spread	G_Hespellia_RNT	5.57316e-05	0.00637472	5.57316e-05	0.00637472	FALSE	0.00339077	FALSE	0.00339077	6.24609e+07	484193
olive oil spread vs. never	spread	G_Holdemanella_RNT	5.57316e-05	0.0144151	5.57316e-05	0.0144151	FALSE	0.000939025	FALSE	0.000939025	6.24609e+07	484193
olive oil spread vs. never	spread	G_Intestinibacter_RNT	5.57316e-05	0.00589905	5.57316e-05	0.00589905	FALSE	0.00950565	FALSE	0.00950565	6.24609e+07	484193
olive oil spread vs. never	spread	G_Lactobacillus_RNT	5.57316e-05	0.0216731	5.57316e-05	0.0216731	FALSE	0.000154521	FALSE	0.000154521	6.24609e+07	484193
olive oil spread vs. never	spread	G_Lactococcus_RNT	5.57316e-05	0.0555591	5.57316e-05	0.0555591	FALSE	2.83926e-06	FALSE	2.83926e-06	6.24609e+07	484193
olive oil spread vs. never	spread	G_Methanobrevibacter_RNT	5.57316e-05	0.0119091	5.57316e-05	0.0119091	FALSE	0.00141721	FALSE	0.00141721	6.24609e+07	484193
olive oil spread vs. never	spread	G_Odoribacter_RNT	5.57316e-05	0.00427332	5.57316e-05	0.00427332	FALSE	0.00850222	FALSE	0.00850222	6.24609e+07	484193
olive oil spread vs. never	spread	G_Oscillibacter_RNT	5.57316e-05	0.0034066	5.57316e-05	0.0034066	FALSE	0.016598	FALSE	0.016598	6.24609e+07	484193
olive oil spread vs. never	spread	G_Parabacteroides_RNT	5.57316e-05	0.00405511	5.57316e-05	0.00405511	FALSE	0.00814075	FALSE	0.00814075	6.24609e+07	484193
olive oil spread vs. never	spread	G_Paraprevotella_RNT	5.57316e-05	0.0132661	5.57316e-05	0.0132661	FALSE	0.0011731	FALSE	0.0011731	6.24609e+07	484193
olive oil spread vs. never	spread	G_Parasutterella_RNT	5.57316e-05	0.00640932	5.57316e-05	0.00640932	FALSE	0.00320232	FALSE	0.00320232	6.24609e+07	484193
olive oil spread vs. never	spread	G_Phascolarctobacterium_RNT	5.57316e-05	0.0076277	5.57316e-05	0.0076277	FALSE	0.00307579	FALSE	0.00307579	6.24609e+07	484193
olive oil spread vs. never	spread	G_Prevotella_RNT	5.57316e-05	0.00925959	5.57316e-05	0.00925959	FALSE	0.0012986	FALSE	0.0012986	6.24609e+07	484193
olive oil spread vs. never	spread	G_Roseburia_RNT	5.57316e-05	0.00304417	5.57316e-05	0.00304417	FALSE	0.0247696	FALSE	0.0247696	6.24609e+07	484193
olive oil spread vs. never	spread	G_Ruminococcus_RNT	5.57316e-05	0.00387844	5.57316e-05	0.00387844	FALSE	0.0122294	FALSE	0.0122294	6.24609e+07	484193
olive oil spread vs. never	spread	G_Ruminococcus2_RNT	5.57316e-05	0.00444024	5.57316e-05	0.00444024	FALSE	0.00534166	FALSE	0.00534166	6.24609e+07	484193
olive oil spread vs. never	spread	G_Senegalimassilia_RNT	5.57316e-05	0.0107029	5.57316e-05	0.0107029	FALSE	0.00216584	FALSE	0.00216584	6.24609e+07	484193
olive oil spread vs. never	spread	G_Sporobacter_RNT	5.57316e-05	0.00358637	5.57316e-05	0.00358637	FALSE	0.0207231	FALSE	0.0207231	6.24609e+07	484193
olive oil spread vs. never	spread	G_Streptococcus_RNT	5.57316e-05	0.00394959	5.57316e-05	0.00394959	FALSE	0.0140362	FALSE	0.0140362	6.24609e+07	484193
olive oil spread vs. never	spread	G_Subdoligranulum_RNT	5.57316e-05	0.0157055	5.57316e-05	0.0157055	FALSE	0.000424578	FALSE	0.000424578	6.24609e+07	484193
olive oil spread vs. never	spread	G_Sutterella_RNT	5.57316e-05	0.00971719	5.57316e-05	0.00971719	FALSE	0.000885747	FALSE	0.000885747	6.24609e+07	484193
olive oil spread vs. never	spread	G_unclassified_C_Clostridia_RNT	5.57316e-05	0.00581897	5.57316e-05	0.00581897	FALSE	0.00702546	FALSE	0.00702546	6.24609e+07	484193
olive oil spread vs. never	spread	G_unclassified_F_Coriobacteriaceae_RNT	5.57316e-05	0.00580256	5.57316e-05	0.00580256	FALSE	0.00493607	FALSE	0.00493607	6.24609e+07	484193
olive oil spread vs. never	spread	G_unclassified_F_Erysipelotrichaceae_RNT	5.57316e-05	0.00892059	5.57316e-05	0.00892059	FALSE	0.00512896	FALSE	0.00512896	6.24609e+07	484193
olive oil spread vs. never	spread	G_unclassified_F_Lachnospiraceae_RNT	5.57316e-05	0.00408135	5.57316e-05	0.00408135	FALSE	0.00791009	FALSE	0.00791009	6.24609e+07	484193
olive oil spread vs. never	spread	G_unclassified_F_Porphyromonadaceae_RNT	5.57316e-05	0.00540827	5.57316e-05	0.00540827	FALSE	0.0128331	FALSE	0.0128331	6.24609e+07	484193
olive oil spread vs. never	spread	G_unclassified_F_Prevotellaceae_RNT	5.57316e-05	0.0516068	5.57316e-05	0.0516068	FALSE	2.20103e-05	FALSE	2.20103e-05	6.24609e+07	484193
olive oil spread vs. never	spread	G_unclassified_F_Rhodospirillaceae_RNT	5.57316e-05	0.00959745	5.57316e-05	0.00959745	FALSE	0.00237984	FALSE	0.00237984	6.24609e+07	484193
olive oil spread vs. never	spread	G_unclassified_F_Ruminococcaceae_RNT	5.57316e-05	0.00334982	5.57316e-05	0.00334982	FALSE	0.0176701	FALSE	0.0176701	6.24609e+07	484193
olive oil spread vs. never	spread	G_unclassified_K_Bacteria_RNT	5.57316e-05	0.00565265	5.57316e-05	0.00565265	FALSE	0.00442475	FALSE	0.00442475	6.24609e+07	484193
olive oil spread vs. never	spread	G_unclassified_O_Bacteroidales_RNT	5.57316e-05	0.0425719	5.57316e-05	0.0425719	FALSE	4.39488e-05	FALSE	4.39488e-05	6.24609e+07	484193
olive oil spread vs. never	spread	G_unclassified_O_Clostridiales_RNT	5.57316e-05	0.00418257	5.57316e-05	0.00418257	FALSE	0.00708036	FALSE	0.00708036	6.24609e+07	484193
olive oil spread vs. never	spread	G_unclassified_P_Bacteroidetes_RNT	5.57316e-05	0.0266581	5.57316e-05	0.0266581	FALSE	0.000112078	FALSE	0.000112078	6.24609e+07	484193
olive oil spread vs. never	spread	G_unclassified_P_Firmicutes_RNT	5.57316e-05	0.00408737	5.57316e-05	0.00408737	FALSE	0.0138706	FALSE	0.0138706	6.24609e+07	484193
olive oil spread vs. never	spread	G_unclassified_P_Proteobacteria_RNT	5.57316e-05	0.0125336	5.57316e-05	0.0125336	FALSE	0.000872746	FALSE	0.000872746	6.24609e+07	484193
olive oil spread vs. never	spread	G_Veillonella_RNT	5.57316e-05	0.0328412	5.57316e-05	0.0328412	FALSE	1.34487e-05	FALSE	1.34487e-05	6.24609e+07	484193
olive oil spread vs. never	spread	G_Victivallis_RNT	5.57316e-05	0.0101645	5.57316e-05	0.0101645	FALSE	0.00380393	FALSE	0.00380393	6.24609e+07	484193
olive oil spread vs. never	spread	O_Bacteroidales_RNT	5.57316e-05	0.00317348	5.57316e-05	0.00317348	FALSE	0.021468	FALSE	0.021468	6.24609e+07	484193
olive oil spread vs. never	spread	O_Burkholderiales_RNT	5.57316e-05	0.00305657	5.57316e-05	0.00305657	FALSE	0.0244318	FALSE	0.0244318	6.24609e+07	484193
olive oil spread vs. never	spread	O_Clostridiales_RNT	5.57316e-05	0.00324456	5.57316e-05	0.00324456	FALSE	0.0198467	FALSE	0.0198467	6.24609e+07	484193
olive oil spread vs. never	spread	O_Lactobacillales_RNT	5.57316e-05	0.00320088	5.57316e-05	0.00320088	FALSE	0.0262966	FALSE	0.0262966	6.24609e+07	484193
olive oil spread vs. never	spread	O_Rhodospirillales_RNT	5.57316e-05	0.00594478	5.57316e-05	0.00594478	FALSE	0.0107726	FALSE	0.0107726	6.24609e+07	484193
olive oil spread vs. never	spread	O_Selenomonadales_RNT	5.57316e-05	0.00391881	5.57316e-05	0.00391881	FALSE	0.0094525	FALSE	0.0094525	6.24609e+07	484193
olive oil spread vs. never	spread	P_Firmicutes_RNT	5.57316e-05	0.00319229	5.57316e-05	0.00319229	FALSE	0.0210262	FALSE	0.0210262	6.24609e+07	484193
olive oil spread vs. never	spread	P_Lentisphaerae_RNT	5.57316e-05	0.00939102	5.57316e-05	0.00939102	FALSE	0.0042898	FALSE	0.0042898	6.24609e+07	484193
olive oil spread vs. never	spread	P_Proteobacteria_RNT	5.57316e-05	0.00270692	5.57316e-05	0.00270692	FALSE	0.0360209	FALSE	0.0360209	6.24609e+07	484193
olive oil spread vs. any other	spread	C_Actinobacteria_RNT	1.9629e-05	0.00392912	1.9629e-05	0.00392912	FALSE	0.0061109	FALSE	0.0061109	1.95543e+08	1.67131e+06
olive oil spread vs. any other	spread	C_Alphaproteobacteria_RNT	1.9629e-05	0.00721097	1.9629e-05	0.00721097	FALSE	0.00292388	FALSE	0.00292388	1.95543e+08	1.67131e+06
olive oil spread vs. any other	spread	C_Deltaproteobacteria_RNT	1.9629e-05	0.00412415	1.9629e-05	0.00412415	FALSE	0.00769414	FALSE	0.00769414	1.95543e+08	1.67131e+06
olive oil spread vs. any other	spread	C_Gammaproteobacteria_RNT	1.9629e-05	0.00694255	1.9629e-05	0.00694255	FALSE	0.00147113	FALSE	0.00147113	1.95543e+08	1.67131e+06
olive oil spread vs. any other	spread	Div_Chao1_RNT	1.9629e-05	0.00370782	1.9629e-05	0.00370782	FALSE	0.00787741	FALSE	0.00787741	1.95543e+08	1.67131e+06
olive oil spread vs. any other	spread	Div_NumberGenera_RNT	1.9629e-05	0.00373649	1.9629e-05	0.00373649	FALSE	0.00762212	FALSE	0.00762212	1.95543e+08	1.67131e+06
olive oil spread vs. any other	spread	Div_Shannon_RNT	1.9629e-05	0.00360654	1.9629e-05	0.00360654	FALSE	0.00885049	FALSE	0.00885049	1.95543e+08	1.67131e+06
olive oil spread vs. any other	spread	F_Acidaminococcaceae_RNT	1.9629e-05	0.00459722	1.9629e-05	0.00459722	FALSE	0.0116463	FALSE	0.0116463	1.95543e+08	1.67131e+06
olive oil spread vs. any other	spread	F_Coriobacteriaceae_RNT	1.9629e-05	0.00383787	1.9629e-05	0.00383787	FALSE	0.00678478	FALSE	0.00678478	1.95543e+08	1.67131e+06
olive oil spread vs. any other	spread	F_Desulfovibrionaceae_RNT	1.9629e-05	0.003824	1.9629e-05	0.003824	FALSE	0.012287	FALSE	0.012287	1.95543e+08	1.67131e+06
olive oil spread vs. any other	spread	F_Enterobacteriaceae_RNT	1.9629e-05	0.00959277	1.9629e-05	0.00959277	FALSE	0.00110597	FALSE	0.00110597	1.95543e+08	1.67131e+06
olive oil spread vs. any other	spread	F_Enterococcaceae_RNT	1.9629e-05	0.0238718	1.9629e-05	0.0238718	FALSE	0.000834793	FALSE	0.000834793	1.95543e+08	1.67131e+06
olive oil spread vs. any other	spread	F_Erysipelotrichaceae_RNT	1.9629e-05	0.00350135	1.9629e-05	0.00350135	FALSE	0.0099904	FALSE	0.0099904	1.95543e+08	1.67131e+06
olive oil spread vs. any other	spread	F_Lachnospiraceae_RNT	1.9629e-05	0.003646	1.9629e-05	0.003646	FALSE	0.00845769	FALSE	0.00845769	1.95543e+08	1.67131e+06
olive oil spread vs. any other	spread	F_Peptostreptococcaceae_RNT	1.9629e-05	0.00489224	1.9629e-05	0.00489224	FALSE	0.00393069	FALSE	0.00393069	1.95543e+08	1.67131e+06
olive oil spread vs. any other	spread	F_Porphyromonadaceae_RNT	1.9629e-05	0.00359042	1.9629e-05	0.00359042	FALSE	0.00901621	FALSE	0.00901621	1.95543e+08	1.67131e+06
olive oil spread vs. any other	spread	F_Rhodospirillaceae_RNT	1.9629e-05	0.0069423	1.9629e-05	0.0069423	FALSE	0.00434933	FALSE	0.00434933	1.95543e+08	1.67131e+06
olive oil spread vs. any other	spread	F_Ruminococcaceae_RNT	1.9629e-05	0.00287871	1.9629e-05	0.00287871	FALSE	0.0205609	FALSE	0.0205609	1.95543e+08	1.67131e+06
olive oil spread vs. any other	spread	F_Streptococcaceae_RNT	1.9629e-05	0.00466969	1.9629e-05	0.00466969	FALSE	0.00430503	FALSE	0.00430503	1.95543e+08	1.67131e+06
olive oil spread vs. any other	spread	F_Sutterellaceae_RNT	1.9629e-05	0.00570623	1.9629e-05	0.00570623	FALSE	0.00120913	FALSE	0.00120913	1.95543e+08	1.67131e+06
olive oil spread vs. any other	spread	F_Veillonellaceae_RNT	1.9629e-05	0.00622635	1.9629e-05	0.00622635	FALSE	0.00229498	FALSE	0.00229498	1.95543e+08	1.67131e+06
olive oil spread vs. any other	spread	G_Acidaminococcus_RNT	1.9629e-05	0.0464723	1.9629e-05	0.0464723	FALSE	6.14629e-05	FALSE	6.14629e-05	1.95543e+08	1.67131e+06
olive oil spread vs. any other	spread	G_Aestuariispira_RNT	1.9629e-05	0.0334946	1.9629e-05	0.0334946	FALSE	1.30346e-05	FALSE	1.30346e-05	1.95543e+08	1.67131e+06
olive oil spread vs. any other	spread	G_Akkermansia_RNT	1.9629e-05	0.00541558	1.9629e-05	0.00541558	FALSE	0.0110755	FALSE	0.0110755	1.95543e+08	1.67131e+06
olive oil spread vs. any other	spread	G_Alistipes_RNT	1.9629e-05	0.00341579	1.9629e-05	0.00341579	FALSE	0.0110267	FALSE	0.0110267	1.95543e+08	1.67131e+06
olive oil spread vs. any other	spread	G_Alloprevotella_RNT	1.9629e-05	0.0499595	1.9629e-05	0.0499595	FALSE	7.51001e-06	FALSE	7.51001e-06	1.95543e+08	1.67131e+06
olive oil spread vs. any other	spread	G_Anaerostipes_RNT	1.9629e-05	0.00415443	1.9629e-05	0.00415443	FALSE	0.00472211	FALSE	0.00472211	1.95543e+08	1.67131e+06
olive oil spread vs. any other	spread	G_Bacteroides_RNT	1.9629e-05	0.00379471	1.9629e-05	0.00379471	FALSE	0.00712926	FALSE	0.00712926	1.95543e+08	1.67131e+06
olive oil spread vs. any other	spread	G_Barnesiella_RNT	1.9629e-05	0.00366991	1.9629e-05	0.00366991	FALSE	0.0139827	FALSE	0.0139827	1.95543e+08	1.67131e+06
olive oil spread vs. any other	spread	G_Bifidobacterium_RNT	1.9629e-05	0.00427772	1.9629e-05	0.00427772	FALSE	0.00681207	FALSE	0.00681207	1.95543e+08	1.67131e+06
olive oil spread vs. any other	spread	G_Blautia_RNT	1.9629e-05	0.00325759	1.9629e-05	0.00325759	FALSE	0.0132392	FALSE	0.0132392	1.95543e+08	1.67131e+06
olive oil spread vs. any other	spread	G_Butyricicoccus_RNT	1.9629e-05	0.00355581	1.9629e-05	0.00355581	FALSE	0.00938277	FALSE	0.00938277	1.95543e+08	1.67131e+06
olive oil spread vs. any other	spread	G_Butyrivibrio_RNT	1.9629e-05	0.053136	1.9629e-05	0.053136	FALSE	8.74881e-06	FALSE	8.74881e-06	1.95543e+08	1.67131e+06
olive oil spread vs. any other	spread	G_Clostridium_IV_RNT	1.9629e-05	0.00313902	1.9629e-05	0.00313902	FALSE	0.0151891	FALSE	0.0151891	1.95543e+08	1.67131e+06
olive oil spread vs. any other	spread	G_Clostridium_sensu_stricto_RNT	1.9629e-05	0.00766932	1.9629e-05	0.00766932	FALSE	0.00150434	FALSE	0.00150434	1.95543e+08	1.67131e+06
olive oil spread vs. any other	spread	G_Clostridium_XlVa_RNT	1.9629e-05	0.00418781	1.9629e-05	0.00418781	FALSE	0.00454539	FALSE	0.00454539	1.95543e+08	1.67131e+06
olive oil spread vs. any other	spread	G_Clostridium_XVIII_RNT	1.9629e-05	0.00303723	1.9629e-05	0.00303723	FALSE	0.017095	FALSE	0.017095	1.95543e+08	1.67131e+06
olive oil spread vs. any other	spread	G_Collinsella_RNT	1.9629e-05	0.00444688	1.9629e-05	0.00444688	FALSE	0.00568044	FALSE	0.00568044	1.95543e+08	1.67131e+06
olive oil spread vs. any other	spread	G_Coprobacter_RNT	1.9629e-05	0.00750588	1.9629e-05	0.00750588	FALSE	0.00205265	FALSE	0.00205265	1.95543e+08	1.67131e+06
olive oil spread vs. any other	spread	G_Coprococcus_RNT	1.9629e-05	0.00364889	1.9629e-05	0.00364889	FALSE	0.010483	FALSE	0.010483	1.95543e+08	1.67131e+06
olive oil spread vs. any other	spread	G_Desulfovibrio_RNT	1.9629e-05	0.0255136	1.9629e-05	0.0255136	FALSE	2.1105e-05	FALSE	2.1105e-05	1.95543e+08	1.67131e+06
olive oil spread vs. any other	spread	G_Dialister_RNT	1.9629e-05	0.0135408	1.9629e-05	0.0135408	FALSE	0.000176341	FALSE	0.000176341	1.95543e+08	1.67131e+06
olive oil spread vs. any other	spread	G_Dorea_RNT	1.9629e-05	0.0042399	1.9629e-05	0.0042399	FALSE	0.0042829	FALSE	0.0042829	1.95543e+08	1.67131e+06
olive oil spread vs. any other	spread	G_Eisenbergiella_RNT	1.9629e-05	0.0532257	1.9629e-05	0.0532257	FALSE	9.07907e-06	FALSE	9.07907e-06	1.95543e+08	1.67131e+06
olive oil spread vs. any other	spread	G_Escherichia_Shigella_RNT	1.9629e-05	0.00994077	1.9629e-05	0.00994077	FALSE	0.00161026	FALSE	0.00161026	1.95543e+08	1.67131e+06
olive oil spread vs. any other	spread	G_Faecalibacterium_RNT	1.9629e-05	0.00384177	1.9629e-05	0.00384177	FALSE	0.00675455	FALSE	0.00675455	1.95543e+08	1.67131e+06
olive oil spread vs. any other	spread	G_Faecalitalea_RNT	1.9629e-05	0.0414655	1.9629e-05	0.0414655	FALSE	2.52205e-05	FALSE	2.52205e-05	1.95543e+08	1.67131e+06
olive oil spread vs. any other	spread	G_Fusicatenibacter_RNT	1.9629e-05	0.00312822	1.9629e-05	0.00312822	FALSE	0.0153806	FALSE	0.0153806	1.95543e+08	1.67131e+06
olive oil spread vs. any other	spread	G_Gemmiger_RNT	1.9629e-05	0.00362232	1.9629e-05	0.00362232	FALSE	0.0135352	FALSE	0.0135352	1.95543e+08	1.67131e+06
olive oil spread vs. any other	spread	G_Hespellia_RNT	1.9629e-05	0.00596207	1.9629e-05	0.00596207	FALSE	0.00322228	FALSE	0.00322228	1.95543e+08	1.67131e+06
olive oil spread vs. any other	spread	G_Holdemanella_RNT	1.9629e-05	0.0172813	1.9629e-05	0.0172813	FALSE	0.000187461	FALSE	0.000187461	1.95543e+08	1.67131e+06
olive oil spread vs. any other	spread	G_Intestinibacter_RNT	1.9629e-05	0.0081242	1.9629e-05	0.0081242	FALSE	0.00133899	FALSE	0.00133899	1.95543e+08	1.67131e+06
olive oil spread vs. any other	spread	G_Lactobacillus_RNT	1.9629e-05	0.0249088	1.9629e-05	0.0249088	FALSE	3.22449e-05	FALSE	3.22449e-05	1.95543e+08	1.67131e+06
olive oil spread vs. any other	spread	G_Lactococcus_RNT	1.9629e-05	0.0570222	1.9629e-05	0.0570222	FALSE	1.5177e-06	FALSE	1.5177e-06	1.95543e+08	1.67131e+06
olive oil spread vs. any other	spread	G_Methanobrevibacter_RNT	1.9629e-05	0.0127819	1.9629e-05	0.0127819	FALSE	0.000648947	FALSE	0.000648947	1.95543e+08	1.67131e+06
olive oil spread vs. any other	spread	G_Odoribacter_RNT	1.9629e-05	0.00407859	1.9629e-05	0.00407859	FALSE	0.00692364	FALSE	0.00692364	1.95543e+08	1.67131e+06
olive oil spread vs. any other	spread	G_Oscillibacter_RNT	1.9629e-05	0.00305556	1.9629e-05	0.00305556	FALSE	0.0167346	FALSE	0.0167346	1.95543e+08	1.67131e+06
olive oil spread vs. any other	spread	G_Parabacteroides_RNT	1.9629e-05	0.00395096	1.9629e-05	0.00395096	FALSE	0.00595988	FALSE	0.00595988	1.95543e+08	1.67131e+06
olive oil spread vs. any other	spread	G_Paraprevotella_RNT	1.9629e-05	0.0146497	1.9629e-05	0.0146497	FALSE	0.000440615	FALSE	0.000440615	1.95543e+08	1.67131e+06
olive oil spread vs. any other	spread	G_Parasutterella_RNT	1.9629e-05	0.00452232	1.9629e-05	0.00452232	FALSE	0.0108094	FALSE	0.0108094	1.95543e+08	1.67131e+06
olive oil spread vs. any other	spread	G_Phascolarctobacterium_RNT	1.9629e-05	0.00682953	1.9629e-05	0.00682953	FALSE	0.00376245	FALSE	0.00376245	1.95543e+08	1.67131e+06
olive oil spread vs. any other	spread	G_Prevotella_RNT	1.9629e-05	0.00830281	1.9629e-05	0.00830281	FALSE	0.00169047	FALSE	0.00169047	1.95543e+08	1.67131e+06
olive oil spread vs. any other	spread	G_Roseburia_RNT	1.9629e-05	0.00322063	1.9629e-05	0.00322063	FALSE	0.013818	FALSE	0.013818	1.95543e+08	1.67131e+06
olive oil spread vs. any other	spread	G_Ruminococcus_RNT	1.9629e-05	0.00377062	1.9629e-05	0.00377062	FALSE	0.00921316	FALSE	0.00921316	1.95543e+08	1.67131e+06
olive oil spread vs. any other	spread	G_Ruminococcus2_RNT	1.9629e-05	0.00341487	1.9629e-05	0.00341487	FALSE	0.0110384	FALSE	0.0110384	1.95543e+08	1.67131e+06
olive oil spread vs. any other	spread	G_Senegalimassilia_RNT	1.9629e-05	0.0102202	1.9629e-05	0.0102202	FALSE	0.00202056	FALSE	0.00202056	1.95543e+08	1.67131e+06
olive oil spread vs. any other	spread	G_Sporobacter_RNT	1.9629e-05	0.00492654	1.9629e-05	0.00492654	FALSE	0.0037003	FALSE	0.0037003	1.95543e+08	1.67131e+06
olive oil spread vs. any other	spread	G_Streptococcus_RNT	1.9629e-05	0.00503583	1.9629e-05	0.00503583	FALSE	0.00315837	FALSE	0.00315837	1.95543e+08	1.67131e+06
olive oil spread vs. any other	spread	G_Subdoligranulum_RNT	1.9629e-05	0.0136497	1.9629e-05	0.0136497	FALSE	0.000784083	FALSE	0.000784083	1.95543e+08	1.67131e+06
olive oil spread vs. any other	spread	G_Sutterella_RNT	1.9629e-05	0.0115744	1.9629e-05	0.0115744	FALSE	0.000165919	FALSE	0.000165919	1.95543e+08	1.67131e+06
olive oil spread vs. any other	spread	G_unclassified_C_Clostridia_RNT	1.9629e-05	0.00532152	1.9629e-05	0.00532152	FALSE	0.00729126	FALSE	0.00729126	1.95543e+08	1.67131e+06
olive oil spread vs. any other	spread	G_unclassified_F_Coriobacteriaceae_RNT	1.9629e-05	0.00687383	1.9629e-05	0.00687383	FALSE	0.00131924	FALSE	0.00131924	1.95543e+08	1.67131e+06
olive oil spread vs. any other	spread	G_unclassified_F_Erysipelotrichaceae_RNT	1.9629e-05	0.0127863	1.9629e-05	0.0127863	FALSE	0.000465054	FALSE	0.000465054	1.95543e+08	1.67131e+06
olive oil spread vs. any other	spread	G_unclassified_F_Lachnospiraceae_RNT	1.9629e-05	0.00415157	1.9629e-05	0.00415157	FALSE	0.00473754	FALSE	0.00473754	1.95543e+08	1.67131e+06
olive oil spread vs. any other	spread	G_unclassified_F_Porphyromonadaceae_RNT	1.9629e-05	0.00755743	1.9629e-05	0.00755743	FALSE	0.00187692	FALSE	0.00187692	1.95543e+08	1.67131e+06
olive oil spread vs. any other	spread	G_unclassified_F_Prevotellaceae_RNT	1.9629e-05	0.055553	1.9629e-05	0.055553	FALSE	7.75401e-06	FALSE	7.75401e-06	1.95543e+08	1.67131e+06
olive oil spread vs. any other	spread	G_unclassified_F_Rhodospirillaceae_RNT	1.9629e-05	0.00812175	1.9629e-05	0.00812175	FALSE	0.0040412	FALSE	0.0040412	1.95543e+08	1.67131e+06
olive oil spread vs. any other	spread	G_unclassified_F_Ruminococcaceae_RNT	1.9629e-05	0.004038	1.9629e-05	0.004038	FALSE	0.00539459	FALSE	0.00539459	1.95543e+08	1.67131e+06
olive oil spread vs. any other	spread	G_unclassified_K_Bacteria_RNT	1.9629e-05	0.00454981	1.9629e-05	0.00454981	FALSE	0.00810829	FALSE	0.00810829	1.95543e+08	1.67131e+06
olive oil spread vs. any other	spread	G_unclassified_O_Bacteroidales_RNT	1.9629e-05	0.0291066	1.9629e-05	0.0291066	FALSE	0.000680357	FALSE	0.000680357	1.95543e+08	1.67131e+06
olive oil spread vs. any other	spread	G_unclassified_O_Clostridiales_RNT	1.9629e-05	0.00331278	1.9629e-05	0.00331278	FALSE	0.0124203	FALSE	0.0124203	1.95543e+08	1.67131e+06
olive oil spread vs. any other	spread	G_unclassified_P_Bacteroidetes_RNT	1.9629e-05	0.0246408	1.9629e-05	0.0246408	FALSE	0.000157716	FALSE	0.000157716	1.95543e+08	1.67131e+06
olive oil spread vs. any other	spread	G_unclassified_P_Firmicutes_RNT	1.9629e-05	0.00368269	1.9629e-05	0.00368269	FALSE	0.0142537	FALSE	0.0142537	1.95543e+08	1.67131e+06
olive oil spread vs. any other	spread	G_unclassified_P_Proteobacteria_RNT	1.9629e-05	0.0101319	1.9629e-05	0.0101319	FALSE	0.00219476	FALSE	0.00219476	1.95543e+08	1.67131e+06
olive oil spread vs. any other	spread	G_Veillonella_RNT	1.9629e-05	0.0248586	1.9629e-05	0.0248586	FALSE	0.000129568	FALSE	0.000129568	1.95543e+08	1.67131e+06
olive oil spread vs. any other	spread	G_Victivallis_RNT	1.9629e-05	0.0116823	1.9629e-05	0.0116823	FALSE	0.00130626	FALSE	0.00130626	1.95543e+08	1.67131e+06
olive oil spread vs. any other	spread	O_Bacteroidales_RNT	1.9629e-05	0.0041105	1.9629e-05	0.0041105	FALSE	0.0049653	FALSE	0.0049653	1.95543e+08	1.67131e+06
olive oil spread vs. any other	spread	O_Burkholderiales_RNT	1.9629e-05	0.00502109	1.9629e-05	0.00502109	FALSE	0.00176109	FALSE	0.00176109	1.95543e+08	1.67131e+06
olive oil spread vs. any other	spread	O_Clostridiales_RNT	1.9629e-05	0.00343818	1.9629e-05	0.00343818	FALSE	0.0107454	FALSE	0.0107454	1.95543e+08	1.67131e+06
olive oil spread vs. any other	spread	O_Lactobacillales_RNT	1.9629e-05	0.00407523	1.9629e-05	0.00407523	FALSE	0.00718319	FALSE	0.00718319	1.95543e+08	1.67131e+06
olive oil spread vs. any other	spread	O_Rhodospirillales_RNT	1.9629e-05	0.00627814	1.9629e-05	0.00627814	FALSE	0.00615753	FALSE	0.00615753	1.95543e+08	1.67131e+06
olive oil spread vs. any other	spread	O_Selenomonadales_RNT	1.9629e-05	0.00369614	1.9629e-05	0.00369614	FALSE	0.00798386	FALSE	0.00798386	1.95543e+08	1.67131e+06
olive oil spread vs. any other	spread	P_Firmicutes_RNT	1.9629e-05	0.00332308	1.9629e-05	0.00332308	FALSE	0.0122732	FALSE	0.0122732	1.95543e+08	1.67131e+06
olive oil spread vs. any other	spread	P_Lentisphaerae_RNT	1.9629e-05	0.0110348	1.9629e-05	0.0110348	FALSE	0.0013076	FALSE	0.0013076	1.95543e+08	1.67131e+06
olive oil spread vs. any other	spread	P_Proteobacteria_RNT	1.9629e-05	0.0030482	1.9629e-05	0.0030482	FALSE	0.0168784	FALSE	0.0168784	1.95543e+08	1.67131e+06
other oil-based spread vs. never	spread	C_Actinobacteria_RNT	6.49466e-05	0.00402282	6.49466e-05	0.00402282	FALSE	0.00915302	FALSE	0.00915302	3.86223e+07	215767
other oil-based spread vs. never	spread	C_Alphaproteobacteria_RNT	6.49466e-05	0.0100966	6.49466e-05	0.0100966	FALSE	0.00062443	FALSE	0.00062443	3.86223e+07	215767
other oil-based spread vs. never	spread	C_Deltaproteobacteria_RNT	6.49466e-05	0.00674002	6.49466e-05	0.00674002	FALSE	0.000953952	FALSE	0.000953952	3.86223e+07	215767
other oil-based spread vs. never	spread	C_Gammaproteobacteria_RNT	6.49466e-05	0.00755193	6.49466e-05	0.00755193	FALSE	0.00147575	FALSE	0.00147575	3.86223e+07	215767
other oil-based spread vs. never	spread	Div_Chao1_RNT	6.49466e-05	0.00454325	6.49466e-05	0.00454325	FALSE	0.00520516	FALSE	0.00520516	3.86223e+07	215767
other oil-based spread vs. never	spread	Div_NumberGenera_RNT	6.49466e-05	0.00465732	6.49466e-05	0.00465732	FALSE	0.00460034	FALSE	0.00460034	3.86223e+07	215767
other oil-based spread vs. never	spread	Div_Shannon_RNT	6.49466e-05	0.00477159	6.49466e-05	0.00477159	FALSE	0.00406517	FALSE	0.00406517	3.86223e+07	215767
other oil-based spread vs. never	spread	F_Acidaminococcaceae_RNT	6.49466e-05	0.00625685	6.49466e-05	0.00625685	FALSE	0.00465629	FALSE	0.00465629	3.86223e+07	215767
other oil-based spread vs. never	spread	F_Coriobacteriaceae_RNT	6.49466e-05	0.00399967	6.49466e-05	0.00399967	FALSE	0.00938615	FALSE	0.00938615	3.86223e+07	215767
other oil-based spread vs. never	spread	F_Desulfovibrionaceae_RNT	6.49466e-05	0.00639414	6.49466e-05	0.00639414	FALSE	0.00169426	FALSE	0.00169426	3.86223e+07	215767
other oil-based spread vs. never	spread	F_Enterobacteriaceae_RNT	6.49466e-05	0.0105576	6.49466e-05	0.0105576	FALSE	0.000950553	FALSE	0.000950553	3.86223e+07	215767
other oil-based spread vs. never	spread	F_Enterococcaceae_RNT	6.49466e-05	0.0454712	6.49466e-05	0.0454712	FALSE	4.15447e-06	FALSE	4.15447e-06	3.86223e+07	215767
other oil-based spread vs. never	spread	F_Erysipelotrichaceae_RNT	6.49466e-05	0.00468827	6.49466e-05	0.00468827	FALSE	0.00444877	FALSE	0.00444877	3.86223e+07	215767
other oil-based spread vs. never	spread	F_Lachnospiraceae_RNT	6.49466e-05	0.00466543	6.49466e-05	0.00466543	FALSE	0.00456014	FALSE	0.00456014	3.86223e+07	215767
other oil-based spread vs. never	spread	F_Peptostreptococcaceae_RNT	6.49466e-05	0.00533387	6.49466e-05	0.00533387	FALSE	0.00422775	FALSE	0.00422775	3.86223e+07	215767
other oil-based spread vs. never	spread	F_Porphyromonadaceae_RNT	6.49466e-05	0.00431535	6.49466e-05	0.00431535	FALSE	0.00666335	FALSE	0.00666335	3.86223e+07	215767
other oil-based spread vs. never	spread	F_Rhodospirillaceae_RNT	6.49466e-05	0.0101889	6.49466e-05	0.0101889	FALSE	0.000774949	FALSE	0.000774949	3.86223e+07	215767
other oil-based spread vs. never	spread	F_Ruminococcaceae_RNT	6.49466e-05	0.00439064	6.49466e-05	0.00439064	FALSE	0.00614106	FALSE	0.00614106	3.86223e+07	215767
other oil-based spread vs. never	spread	F_Streptococcaceae_RNT	6.49466e-05	0.00595435	6.49466e-05	0.00595435	FALSE	0.00200869	FALSE	0.00200869	3.86223e+07	215767
other oil-based spread vs. never	spread	F_Sutterellaceae_RNT	6.49466e-05	0.00472006	6.49466e-05	0.00472006	FALSE	0.00578563	FALSE	0.00578563	3.86223e+07	215767
other oil-based spread vs. never	spread	F_Veillonellaceae_RNT	6.49466e-05	0.00683889	6.49466e-05	0.00683889	FALSE	0.00223741	FALSE	0.00223741	3.86223e+07	215767
other oil-based spread vs. never	spread	G_Acidaminococcus_RNT	6.49466e-05	0.0705401	6.49466e-05	0.0705401	FALSE	8.1768e-07	FALSE	8.1768e-07	3.86223e+07	215767
other oil-based spread vs. never	spread	G_Aestuariispira_RNT	6.49466e-05	0.0379304	6.49466e-05	0.0379304	FALSE	4.97635e-06	FALSE	4.97635e-06	3.86223e+07	215767
other oil-based spread vs. never	spread	G_Akkermansia_RNT	6.49466e-05	0.0114147	6.49466e-05	0.0114147	FALSE	0.000276562	FALSE	0.000276562	3.86223e+07	215767
other oil-based spread vs. never	spread	G_Alistipes_RNT	6.49466e-05	0.00380892	6.49466e-05	0.00380892	FALSE	0.0115491	FALSE	0.0115491	3.86223e+07	215767
other oil-based spread vs. never	spread	G_Alloprevotella_RNT	6.49466e-05	0.0640859	6.49466e-05	0.0640859	FALSE	4.72596e-07	FALSE	4.72596e-07	3.86223e+07	215767
other oil-based spread vs. never	spread	G_Anaerostipes_RNT	6.49466e-05	0.00444164	6.49466e-05	0.00444164	FALSE	0.00581086	FALSE	0.00581086	3.86223e+07	215767
other oil-based spread vs. never	spread	G_Bacteroides_RNT	6.49466e-05	0.00438796	6.49466e-05	0.00438796	FALSE	0.00615895	FALSE	0.00615895	3.86223e+07	215767
other oil-based spread vs. never	spread	G_Barnesiella_RNT	6.49466e-05	0.00616879	6.49466e-05	0.00616879	FALSE	0.00201442	FALSE	0.00201442	3.86223e+07	215767
other oil-based spread vs. never	spread	G_Bifidobacterium_RNT	6.49466e-05	0.00543792	6.49466e-05	0.00543792	FALSE	0.00354136	FALSE	0.00354136	3.86223e+07	215767
other oil-based spread vs. never	spread	G_Blautia_RNT	6.49466e-05	0.00532397	6.49466e-05	0.00532397	FALSE	0.00223739	FALSE	0.00223739	3.86223e+07	215767
other oil-based spread vs. never	spread	G_Butyricicoccus_RNT	6.49466e-05	0.00558651	6.49466e-05	0.00558651	FALSE	0.00168509	FALSE	0.00168509	3.86223e+07	215767
other oil-based spread vs. never	spread	G_Butyrivibrio_RNT	6.49466e-05	0.0730956	6.49466e-05	0.0730956	FALSE	2.02679e-07	FALSE	2.02679e-07	3.86223e+07	215767
other oil-based spread vs. never	spread	G_Clostridium_IV_RNT	6.49466e-05	0.00470604	6.49466e-05	0.00470604	FALSE	0.00436406	FALSE	0.00436406	3.86223e+07	215767
other oil-based spread vs. never	spread	G_Clostridium_sensu_stricto_RNT	6.49466e-05	0.00820927	6.49466e-05	0.00820927	FALSE	0.00162161	FALSE	0.00162161	3.86223e+07	215767
other oil-based spread vs. never	spread	G_Clostridium_XlVa_RNT	6.49466e-05	0.00436037	6.49466e-05	0.00436037	FALSE	0.00634589	FALSE	0.00634589	3.86223e+07	215767
other oil-based spread vs. never	spread	G_Clostridium_XVIII_RNT	6.49466e-05	0.00570733	6.49466e-05	0.00570733	FALSE	0.00147905	FALSE	0.00147905	3.86223e+07	215767
other oil-based spread vs. never	spread	G_Collinsella_RNT	6.49466e-05	0.00511731	6.49466e-05	0.00511731	FALSE	0.00478885	FALSE	0.00478885	3.86223e+07	215767
other oil-based spread vs. never	spread	G_Coprobacter_RNT	6.49466e-05	0.00960756	6.49466e-05	0.00960756	FALSE	0.000735153	FALSE	0.000735153	3.86223e+07	215767
other oil-based spread vs. never	spread	G_Coprococcus_RNT	6.49466e-05	0.00435426	6.49466e-05	0.00435426	FALSE	0.0080577	FALSE	0.0080577	3.86223e+07	215767
other oil-based spread vs. never	spread	G_Desulfovibrio_RNT	6.49466e-05	0.0203551	6.49466e-05	0.0203551	FALSE	0.000232783	FALSE	0.000232783	3.86223e+07	215767
other oil-based spread vs. never	spread	G_Dialister_RNT	6.49466e-05	0.0120206	6.49466e-05	0.0120206	FALSE	0.000667817	FALSE	0.000667817	3.86223e+07	215767
other oil-based spread vs. never	spread	G_Dorea_RNT	6.49466e-05	0.00548056	6.49466e-05	0.00548056	FALSE	0.00188929	FALSE	0.00188929	3.86223e+07	215767
other oil-based spread vs. never	spread	G_Eisenbergiella_RNT	6.49466e-05	0.0784869	6.49466e-05	0.0784869	FALSE	7.16686e-08	FALSE	7.16686e-08	3.86223e+07	215767
other oil-based spread vs. never	spread	G_Escherichia_Shigella_RNT	6.49466e-05	0.013178	6.49466e-05	0.013178	FALSE	0.000403139	FALSE	0.000403139	3.86223e+07	215767
other oil-based spread vs. never	spread	G_Faecalibacterium_RNT	6.49466e-05	0.00363054	6.49466e-05	0.00363054	FALSE	0.0140245	FALSE	0.0140245	3.86223e+07	215767
other oil-based spread vs. never	spread	G_Faecalitalea_RNT	6.49466e-05	0.0409894	6.49466e-05	0.0409894	FALSE	3.92787e-05	FALSE	3.92787e-05	3.86223e+07	215767
other oil-based spread vs. never	spread	G_Fusicatenibacter_RNT	6.49466e-05	0.00378691	6.49466e-05	0.00378691	FALSE	0.0118289	FALSE	0.0118289	3.86223e+07	215767
other oil-based spread vs. never	spread	G_Gemmiger_RNT	6.49466e-05	0.00725175	6.49466e-05	0.00725175	FALSE	0.000627771	FALSE	0.000627771	3.86223e+07	215767
other oil-based spread vs. never	spread	G_Hespellia_RNT	6.49466e-05	0.00726453	6.49466e-05	0.00726453	FALSE	0.00177738	FALSE	0.00177738	3.86223e+07	215767
other oil-based spread vs. never	spread	G_Holdemanella_RNT	6.49466e-05	0.0163827	6.49466e-05	0.0163827	FALSE	0.000421395	FALSE	0.000421395	3.86223e+07	215767
other oil-based spread vs. never	spread	G_Intestinibacter_RNT	6.49466e-05	0.0100727	6.49466e-05	0.0100727	FALSE	0.000545629	FALSE	0.000545629	3.86223e+07	215767
other oil-based spread vs. never	spread	G_Lactobacillus_RNT	6.49466e-05	0.0231698	6.49466e-05	0.0231698	FALSE	9.41845e-05	FALSE	9.41845e-05	3.86223e+07	215767
other oil-based spread vs. never	spread	G_Lactococcus_RNT	6.49466e-05	0.0771636	6.49466e-05	0.0771636	FALSE	2.45521e-08	FALSE	2.45521e-08	3.86223e+07	215767
other oil-based spread vs. never	spread	G_Methanobrevibacter_RNT	6.49466e-05	0.0168516	6.49466e-05	0.0168516	FALSE	0.000128951	FALSE	0.000128951	3.86223e+07	215767
other oil-based spread vs. never	spread	G_Odoribacter_RNT	6.49466e-05	0.00457591	6.49466e-05	0.00457591	FALSE	0.00676524	FALSE	0.00676524	3.86223e+07	215767
other oil-based spread vs. never	spread	G_Oscillibacter_RNT	6.49466e-05	0.00427536	6.49466e-05	0.00427536	FALSE	0.00695869	FALSE	0.00695869	3.86223e+07	215767
other oil-based spread vs. never	spread	G_Parabacteroides_RNT	6.49466e-05	0.00399428	6.49466e-05	0.00399428	FALSE	0.00944121	FALSE	0.00944121	3.86223e+07	215767
other oil-based spread vs. never	spread	G_Paraprevotella_RNT	6.49466e-05	0.0200175	6.49466e-05	0.0200175	FALSE	5.58749e-05	FALSE	5.58749e-05	3.86223e+07	215767
other oil-based spread vs. never	spread	G_Parasutterella_RNT	6.49466e-05	0.00681563	6.49466e-05	0.00681563	FALSE	0.00248255	FALSE	0.00248255	3.86223e+07	215767
other oil-based spread vs. never	spread	G_Phascolarctobacterium_RNT	6.49466e-05	0.0096912	6.49466e-05	0.0096912	FALSE	0.000801753	FALSE	0.000801753	3.86223e+07	215767
other oil-based spread vs. never	spread	G_Prevotella_RNT	6.49466e-05	0.00977306	6.49466e-05	0.00977306	FALSE	0.000998976	FALSE	0.000998976	3.86223e+07	215767
other oil-based spread vs. never	spread	G_Roseburia_RNT	6.49466e-05	0.00500259	6.49466e-05	0.00500259	FALSE	0.00316644	FALSE	0.00316644	3.86223e+07	215767
other oil-based spread vs. never	spread	G_Ruminococcus_RNT	6.49466e-05	0.00630185	6.49466e-05	0.00630185	FALSE	0.00110186	FALSE	0.00110186	3.86223e+07	215767
other oil-based spread vs. never	spread	G_Ruminococcus2_RNT	6.49466e-05	0.00559125	6.49466e-05	0.00559125	FALSE	0.00167648	FALSE	0.00167648	3.86223e+07	215767
other oil-based spread vs. never	spread	G_Senegalimassilia_RNT	6.49466e-05	0.0139212	6.49466e-05	0.0139212	FALSE	0.000438342	FALSE	0.000438342	3.86223e+07	215767
other oil-based spread vs. never	spread	G_Sporobacter_RNT	6.49466e-05	0.00614413	6.49466e-05	0.00614413	FALSE	0.00189724	FALSE	0.00189724	3.86223e+07	215767
other oil-based spread vs. never	spread	G_Streptococcus_RNT	6.49466e-05	0.00642392	6.49466e-05	0.00642392	FALSE	0.00137266	FALSE	0.00137266	3.86223e+07	215767
other oil-based spread vs. never	spread	G_Subdoligranulum_RNT	6.49466e-05	0.0148997	6.49466e-05	0.0148997	FALSE	0.000653678	FALSE	0.000653678	3.86223e+07	215767
other oil-based spread vs. never	spread	G_Sutterella_RNT	6.49466e-05	0.0107541	6.49466e-05	0.0107541	FALSE	0.000480791	FALSE	0.000480791	3.86223e+07	215767
other oil-based spread vs. never	spread	G_unclassified_C_Clostridia_RNT	6.49466e-05	0.00874075	6.49466e-05	0.00874075	FALSE	0.000808088	FALSE	0.000808088	3.86223e+07	215767
other oil-based spread vs. never	spread	G_unclassified_F_Coriobacteriaceae_RNT	6.49466e-05	0.00730509	6.49466e-05	0.00730509	FALSE	0.00153	FALSE	0.00153	3.86223e+07	215767
other oil-based spread vs. never	spread	G_unclassified_F_Erysipelotrichaceae_RNT	6.49466e-05	0.0149616	6.49466e-05	0.0149616	FALSE	0.000229345	FALSE	0.000229345	3.86223e+07	215767
other oil-based spread vs. never	spread	G_unclassified_F_Lachnospiraceae_RNT	6.49466e-05	0.00502292	6.49466e-05	0.00502292	FALSE	0.00309762	FALSE	0.00309762	3.86223e+07	215767
other oil-based spread vs. never	spread	G_unclassified_F_Porphyromonadaceae_RNT	6.49466e-05	0.00885433	6.49466e-05	0.00885433	FALSE	0.00117804	FALSE	0.00117804	3.86223e+07	215767
other oil-based spread vs. never	spread	G_unclassified_F_Prevotellaceae_RNT	6.49466e-05	0.085563	6.49466e-05	0.085563	FALSE	2.66964e-08	FALSE	2.66964e-08	3.86223e+07	215767
other oil-based spread vs. never	spread	G_unclassified_F_Rhodospirillaceae_RNT	6.49466e-05	0.0122881	6.49466e-05	0.0122881	FALSE	0.000551982	FALSE	0.000551982	3.86223e+07	215767
other oil-based spread vs. never	spread	G_unclassified_F_Ruminococcaceae_RNT	6.49466e-05	0.00450387	6.49466e-05	0.00450387	FALSE	0.005432	FALSE	0.005432	3.86223e+07	215767
other oil-based spread vs. never	spread	G_unclassified_K_Bacteria_RNT	6.49466e-05	0.00652228	6.49466e-05	0.00652228	FALSE	0.00223863	FALSE	0.00223863	3.86223e+07	215767
other oil-based spread vs. never	spread	G_unclassified_O_Bacteroidales_RNT	6.49466e-05	0.0724466	6.49466e-05	0.0724466	FALSE	5.89208e-08	FALSE	5.89208e-08	3.86223e+07	215767
other oil-based spread vs. never	spread	G_unclassified_O_Clostridiales_RNT	6.49466e-05	0.00481768	6.49466e-05	0.00481768	FALSE	0.00386746	FALSE	0.00386746	3.86223e+07	215767
other oil-based spread vs. never	spread	G_unclassified_P_Bacteroidetes_RNT	6.49466e-05	0.0264862	6.49466e-05	0.0264862	FALSE	0.000125591	FALSE	0.000125591	3.86223e+07	215767
other oil-based spread vs. never	spread	G_unclassified_P_Firmicutes_RNT	6.49466e-05	0.00489745	6.49466e-05	0.00489745	FALSE	0.00695177	FALSE	0.00695177	3.86223e+07	215767
other oil-based spread vs. never	spread	G_unclassified_P_Proteobacteria_RNT	6.49466e-05	0.0153593	6.49466e-05	0.0153593	FALSE	0.000219841	FALSE	0.000219841	3.86223e+07	215767
other oil-based spread vs. never	spread	G_Veillonella_RNT	6.49466e-05	0.0366076	6.49466e-05	0.0366076	FALSE	4.27962e-06	FALSE	4.27962e-06	3.86223e+07	215767
other oil-based spread vs. never	spread	G_Victivallis_RNT	6.49466e-05	0.0164945	6.49466e-05	0.0164945	FALSE	0.000184104	FALSE	0.000184104	3.86223e+07	215767
other oil-based spread vs. never	spread	O_Bacteroidales_RNT	6.49466e-05	0.00521213	6.49466e-05	0.00521213	FALSE	0.00252474	FALSE	0.00252474	3.86223e+07	215767
other oil-based spread vs. never	spread	O_Burkholderiales_RNT	6.49466e-05	0.00532267	6.49466e-05	0.00532267	FALSE	0.00224054	FALSE	0.00224054	3.86223e+07	215767
other oil-based spread vs. never	spread	O_Clostridiales_RNT	6.49466e-05	0.00475269	6.49466e-05	0.00475269	FALSE	0.0041492	FALSE	0.0041492	3.86223e+07	215767
other oil-based spread vs. never	spread	O_Lactobacillales_RNT	6.49466e-05	0.00520842	6.49466e-05	0.00520842	FALSE	0.003702	FALSE	0.003702	3.86223e+07	215767
other oil-based spread vs. never	spread	O_Rhodospirillales_RNT	6.49466e-05	0.0107675	6.49466e-05	0.0107675	FALSE	0.000447012	FALSE	0.000447012	3.86223e+07	215767
other oil-based spread vs. never	spread	O_Selenomonadales_RNT	6.49466e-05	0.00423612	6.49466e-05	0.00423612	FALSE	0.00726124	FALSE	0.00726124	3.86223e+07	215767
other oil-based spread vs. never	spread	P_Firmicutes_RNT	6.49466e-05	0.00502772	6.49466e-05	0.00502772	FALSE	0.00308158	FALSE	0.00308158	3.86223e+07	215767
other oil-based spread vs. never	spread	P_Lentisphaerae_RNT	6.49466e-05	0.0146251	6.49466e-05	0.0146251	FALSE	0.000305052	FALSE	0.000305052	3.86223e+07	215767
other oil-based spread vs. never	spread	P_Proteobacteria_RNT	6.49466e-05	0.00523899	6.49466e-05	0.00523899	FALSE	0.00245253	FALSE	0.00245253	3.86223e+07	215767
other oil-based spread vs. any other	spread	C_Actinobacteria_RNT	2.49786e-05	0.00352168	2.49786e-05	0.00352168	FALSE	0.0105402	FALSE	0.0105402	1.23983e+08	855055
other oil-based spread vs. any other	spread	C_Alphaproteobacteria_RNT	2.49786e-05	0.00942738	2.49786e-05	0.00942738	FALSE	0.000655572	FALSE	0.000655572	1.23983e+08	855055
other oil-based spread vs. any other	spread	C_Deltaproteobacteria_RNT	2.49786e-05	0.00476644	2.49786e-05	0.00476644	FALSE	0.00429769	FALSE	0.00429769	1.23983e+08	855055
other oil-based spread vs. any other	spread	C_Gammaproteobacteria_RNT	2.49786e-05	0.00604937	2.49786e-05	0.00604937	FALSE	0.00335608	FALSE	0.00335608	1.23983e+08	855055
other oil-based spread vs. any other	spread	Div_Chao1_RNT	2.49786e-05	0.00362393	2.49786e-05	0.00362393	FALSE	0.00937881	FALSE	0.00937881	1.23983e+08	855055
other oil-based spread vs. any other	spread	Div_NumberGenera_RNT	2.49786e-05	0.00365265	2.49786e-05	0.00365265	FALSE	0.00907643	FALSE	0.00907643	1.23983e+08	855055
other oil-based spread vs. any other	spread	Div_Shannon_RNT	2.49786e-05	0.00435609	2.49786e-05	0.00435609	FALSE	0.00408271	FALSE	0.00408271	1.23983e+08	855055
other oil-based spread vs. any other	spread	F_Acidaminococcaceae_RNT	2.49786e-05	0.0075874	2.49786e-05	0.0075874	FALSE	0.00106819	FALSE	0.00106819	1.23983e+08	855055
other oil-based spread vs. any other	spread	F_Coriobacteriaceae_RNT	2.49786e-05	0.00433063	2.49786e-05	0.00433063	FALSE	0.00420205	FALSE	0.00420205	1.23983e+08	855055
other oil-based spread vs. any other	spread	F_Desulfovibrionaceae_RNT	2.49786e-05	0.00568076	2.49786e-05	0.00568076	FALSE	0.00213156	FALSE	0.00213156	1.23983e+08	855055
other oil-based spread vs. any other	spread	F_Enterobacteriaceae_RNT	2.49786e-05	0.0112152	2.49786e-05	0.0112152	FALSE	0.000428346	FALSE	0.000428346	1.23983e+08	855055
other oil-based spread vs. any other	spread	F_Enterococcaceae_RNT	2.49786e-05	0.0316186	2.49786e-05	0.0316186	FALSE	0.000114418	FALSE	0.000114418	1.23983e+08	855055
other oil-based spread vs. any other	spread	F_Erysipelotrichaceae_RNT	2.49786e-05	0.00445004	2.49786e-05	0.00445004	FALSE	0.00367109	FALSE	0.00367109	1.23983e+08	855055
other oil-based spread vs. any other	spread	F_Lachnospiraceae_RNT	2.49786e-05	0.00423098	2.49786e-05	0.00423098	FALSE	0.00470399	FALSE	0.00470399	1.23983e+08	855055
other oil-based spread vs. any other	spread	F_Peptostreptococcaceae_RNT	2.49786e-05	0.00547954	2.49786e-05	0.00547954	FALSE	0.00237428	FALSE	0.00237428	1.23983e+08	855055
other oil-based spread vs. any other	spread	F_Porphyromonadaceae_RNT	2.49786e-05	0.00391311	2.49786e-05	0.00391311	FALSE	0.00674714	FALSE	0.00674714	1.23983e+08	855055
other oil-based spread vs. any other	spread	F_Rhodospirillaceae_RNT	2.49786e-05	0.00996617	2.49786e-05	0.00996617	FALSE	0.00060009	FALSE	0.00060009	1.23983e+08	855055
other oil-based spread vs. any other	spread	F_Ruminococcaceae_RNT	2.49786e-05	0.00463293	2.49786e-05	0.00463293	FALSE	0.00298584	FALSE	0.00298584	1.23983e+08	855055
other oil-based spread vs. any other	spread	F_Streptococcaceae_RNT	2.49786e-05	0.00385993	2.49786e-05	0.00385993	FALSE	0.0107234	FALSE	0.0107234	1.23983e+08	855055
other oil-based spread vs. any other	spread	F_Sutterellaceae_RNT	2.49786e-05	0.00418031	2.49786e-05	0.00418031	FALSE	0.00664619	FALSE	0.00664619	1.23983e+08	855055
other oil-based spread vs. any other	spread	F_Veillonellaceae_RNT	2.49786e-05	0.00571232	2.49786e-05	0.00571232	FALSE	0.00386198	FALSE	0.00386198	1.23983e+08	855055
other oil-based spread vs. any other	spread	G_Acidaminococcus_RNT	2.49786e-05	0.0681723	2.49786e-05	0.0681723	FALSE	9.67891e-07	FALSE	9.67891e-07	1.23983e+08	855055
other oil-based spread vs. any other	spread	G_Aestuariispira_RNT	2.49786e-05	0.0367686	2.49786e-05	0.0367686	FALSE	5.01144e-06	FALSE	5.01144e-06	1.23983e+08	855055
other oil-based spread vs. any other	spread	G_Akkermansia_RNT	2.49786e-05	0.00912901	2.49786e-05	0.00912901	FALSE	0.000867777	FALSE	0.000867777	1.23983e+08	855055
other oil-based spread vs. any other	spread	G_Alistipes_RNT	2.49786e-05	0.00406158	2.49786e-05	0.00406158	FALSE	0.00570012	FALSE	0.00570012	1.23983e+08	855055
other oil-based spread vs. any other	spread	G_Alloprevotella_RNT	2.49786e-05	0.0476535	2.49786e-05	0.0476535	FALSE	1.31823e-05	FALSE	1.31823e-05	1.23983e+08	855055
other oil-based spread vs. any other	spread	G_Anaerostipes_RNT	2.49786e-05	0.00453943	2.49786e-05	0.00453943	FALSE	0.00331837	FALSE	0.00331837	1.23983e+08	855055
other oil-based spread vs. any other	spread	G_Bacteroides_RNT	2.49786e-05	0.00378782	2.49786e-05	0.00378782	FALSE	0.00778077	FALSE	0.00778077	1.23983e+08	855055
other oil-based spread vs. any other	spread	G_Barnesiella_RNT	2.49786e-05	0.00532599	2.49786e-05	0.00532599	FALSE	0.00290739	FALSE	0.00290739	1.23983e+08	855055
other oil-based spread vs. any other	spread	G_Bifidobacterium_RNT	2.49786e-05	0.00426748	2.49786e-05	0.00426748	FALSE	0.00742252	FALSE	0.00742252	1.23983e+08	855055
other oil-based spread vs. any other	spread	G_Blautia_RNT	2.49786e-05	0.00463745	2.49786e-05	0.00463745	FALSE	0.00297064	FALSE	0.00297064	1.23983e+08	855055
other oil-based spread vs. any other	spread	G_Butyricicoccus_RNT	2.49786e-05	0.00328933	2.49786e-05	0.00328933	FALSE	0.0137518	FALSE	0.0137518	1.23983e+08	855055
other oil-based spread vs. any other	spread	G_Butyrivibrio_RNT	2.49786e-05	0.0650171	2.49786e-05	0.0650171	FALSE	7.9297e-07	FALSE	7.9297e-07	1.23983e+08	855055
other oil-based spread vs. any other	spread	G_Clostridium_IV_RNT	2.49786e-05	0.00466342	2.49786e-05	0.00466342	FALSE	0.00288482	FALSE	0.00288482	1.23983e+08	855055
other oil-based spread vs. any other	spread	G_Clostridium_sensu_stricto_RNT	2.49786e-05	0.00818219	2.49786e-05	0.00818219	FALSE	0.00110321	FALSE	0.00110321	1.23983e+08	855055
other oil-based spread vs. any other	spread	G_Clostridium_XlVa_RNT	2.49786e-05	0.00488486	2.49786e-05	0.00488486	FALSE	0.00224735	FALSE	0.00224735	1.23983e+08	855055
other oil-based spread vs. any other	spread	G_Clostridium_XVIII_RNT	2.49786e-05	0.00511608	2.49786e-05	0.00511608	FALSE	0.00173226	FALSE	0.00173226	1.23983e+08	855055
other oil-based spread vs. any other	spread	G_Collinsella_RNT	2.49786e-05	0.00531271	2.49786e-05	0.00531271	FALSE	0.00255281	FALSE	0.00255281	1.23983e+08	855055
other oil-based spread vs. any other	spread	G_Coprobacter_RNT	2.49786e-05	0.0083073	2.49786e-05	0.0083073	FALSE	0.00123264	FALSE	0.00123264	1.23983e+08	855055
other oil-based spread vs. any other	spread	G_Coprococcus_RNT	2.49786e-05	0.00511759	2.49786e-05	0.00511759	FALSE	0.00233377	FALSE	0.00233377	1.23983e+08	855055
other oil-based spread vs. any other	spread	G_Desulfovibrio_RNT	2.49786e-05	0.0192336	2.49786e-05	0.0192336	FALSE	0.000258981	FALSE	0.000258981	1.23983e+08	855055
other oil-based spread vs. any other	spread	G_Dialister_RNT	2.49786e-05	0.00868794	2.49786e-05	0.00868794	FALSE	0.00316833	FALSE	0.00316833	1.23983e+08	855055
other oil-based spread vs. any other	spread	G_Dorea_RNT	2.49786e-05	0.00479553	2.49786e-05	0.00479553	FALSE	0.00248541	FALSE	0.00248541	1.23983e+08	855055
other oil-based spread vs. any other	spread	G_Eisenbergiella_RNT	2.49786e-05	0.0530179	2.49786e-05	0.0530179	FALSE	9.96524e-06	FALSE	9.96524e-06	1.23983e+08	855055
other oil-based spread vs. any other	spread	G_Escherichia_Shigella_RNT	2.49786e-05	0.0112476	2.49786e-05	0.0112476	FALSE	0.000816631	FALSE	0.000816631	1.23983e+08	855055
other oil-based spread vs. any other	spread	G_Faecalibacterium_RNT	2.49786e-05	0.00382243	2.49786e-05	0.00382243	FALSE	0.0074802	FALSE	0.0074802	1.23983e+08	855055
other oil-based spread vs. any other	spread	G_Faecalitalea_RNT	2.49786e-05	0.0518915	2.49786e-05	0.0518915	FALSE	2.25193e-06	FALSE	2.25193e-06	1.23983e+08	855055
other oil-based spread vs. any other	spread	G_Fusicatenibacter_RNT	2.49786e-05	0.00375817	2.49786e-05	0.00375817	FALSE	0.00804802	FALSE	0.00804802	1.23983e+08	855055
other oil-based spread vs. any other	spread	G_Gemmiger_RNT	2.49786e-05	0.0049089	2.49786e-05	0.0049089	FALSE	0.00393846	FALSE	0.00393846	1.23983e+08	855055
other oil-based spread vs. any other	spread	G_Hespellia_RNT	2.49786e-05	0.006526	2.49786e-05	0.006526	FALSE	0.00215616	FALSE	0.00215616	1.23983e+08	855055
other oil-based spread vs. any other	spread	G_Holdemanella_RNT	2.49786e-05	0.0202616	2.49786e-05	0.0202616	FALSE	5.27722e-05	FALSE	5.27722e-05	1.23983e+08	855055
other oil-based spread vs. any other	spread	G_Intestinibacter_RNT	2.49786e-05	0.0076146	2.49786e-05	0.0076146	FALSE	0.00208211	FALSE	0.00208211	1.23983e+08	855055
other oil-based spread vs. any other	spread	G_Lactobacillus_RNT	2.49786e-05	0.0265013	2.49786e-05	0.0265013	FALSE	1.87966e-05	FALSE	1.87966e-05	1.23983e+08	855055
other oil-based spread vs. any other	spread	G_Lactococcus_RNT	2.49786e-05	0.0528055	2.49786e-05	0.0528055	FALSE	4.10592e-06	FALSE	4.10592e-06	1.23983e+08	855055
other oil-based spread vs. any other	spread	G_Methanobrevibacter_RNT	2.49786e-05	0.0139048	2.49786e-05	0.0139048	FALSE	0.000390302	FALSE	0.000390302	1.23983e+08	855055
other oil-based spread vs. any other	spread	G_Odoribacter_RNT	2.49786e-05	0.00575995	2.49786e-05	0.00575995	FALSE	0.00126734	FALSE	0.00126734	1.23983e+08	855055
other oil-based spread vs. any other	spread	G_Oscillibacter_RNT	2.49786e-05	0.00370085	2.49786e-05	0.00370085	FALSE	0.00859108	FALSE	0.00859108	1.23983e+08	855055
other oil-based spread vs. any other	spread	G_Parabacteroides_RNT	2.49786e-05	0.00403969	2.49786e-05	0.00403969	FALSE	0.00584355	FALSE	0.00584355	1.23983e+08	855055
other oil-based spread vs. any other	spread	G_Paraprevotella_RNT	2.49786e-05	0.016675	2.49786e-05	0.016675	FALSE	0.000181051	FALSE	0.000181051	1.23983e+08	855055
other oil-based spread vs. any other	spread	G_Parasutterella_RNT	2.49786e-05	0.00704269	2.49786e-05	0.00704269	FALSE	0.00135013	FALSE	0.00135013	1.23983e+08	855055
other oil-based spread vs. any other	spread	G_Phascolarctobacterium_RNT	2.49786e-05	0.00887399	2.49786e-05	0.00887399	FALSE	0.000942736	FALSE	0.000942736	1.23983e+08	855055
other oil-based spread vs. any other	spread	G_Prevotella_RNT	2.49786e-05	0.00895918	2.49786e-05	0.00895918	FALSE	0.00116202	FALSE	0.00116202	1.23983e+08	855055
other oil-based spread vs. any other	spread	G_Roseburia_RNT	2.49786e-05	0.00427645	2.49786e-05	0.00427645	FALSE	0.00446783	FALSE	0.00446783	1.23983e+08	855055
other oil-based spread vs. any other	spread	G_Ruminococcus_RNT	2.49786e-05	0.00582879	2.49786e-05	0.00582879	FALSE	0.00110096	FALSE	0.00110096	1.23983e+08	855055
other oil-based spread vs. any other	spread	G_Ruminococcus2_RNT	2.49786e-05	0.00447235	2.49786e-05	0.00447235	FALSE	0.00357967	FALSE	0.00357967	1.23983e+08	855055
other oil-based spread vs. any other	spread	G_Senegalimassilia_RNT	2.49786e-05	0.0121362	2.49786e-05	0.0121362	FALSE	0.00077658	FALSE	0.00077658	1.23983e+08	855055
other oil-based spread vs. any other	spread	G_Sporobacter_RNT	2.49786e-05	0.00631418	2.49786e-05	0.00631418	FALSE	0.00100715	FALSE	0.00100715	1.23983e+08	855055
other oil-based spread vs. any other	spread	G_Streptococcus_RNT	2.49786e-05	0.0038675	2.49786e-05	0.0038675	FALSE	0.011199	FALSE	0.011199	1.23983e+08	855055
other oil-based spread vs. any other	spread	G_Subdoligranulum_RNT	2.49786e-05	0.0156299	2.49786e-05	0.0156299	FALSE	0.000332492	FALSE	0.000332492	1.23983e+08	855055
other oil-based spread vs. any other	spread	G_Sutterella_RNT	2.49786e-05	0.00982466	2.49786e-05	0.00982466	FALSE	0.00059432	FALSE	0.00059432	1.23983e+08	855055
other oil-based spread vs. any other	spread	G_unclassified_C_Clostridia_RNT	2.49786e-05	0.00784013	2.49786e-05	0.00784013	FALSE	0.00105787	FALSE	0.00105787	1.23983e+08	855055
other oil-based spread vs. any other	spread	G_unclassified_F_Coriobacteriaceae_RNT	2.49786e-05	0.00646633	2.49786e-05	0.00646633	FALSE	0.00202836	FALSE	0.00202836	1.23983e+08	855055
other oil-based spread vs. any other	spread	G_unclassified_F_Erysipelotrichaceae_RNT	2.49786e-05	0.0126304	2.49786e-05	0.0126304	FALSE	0.000541263	FALSE	0.000541263	1.23983e+08	855055
other oil-based spread vs. any other	spread	G_unclassified_F_Lachnospiraceae_RNT	2.49786e-05	0.00513305	2.49786e-05	0.00513305	FALSE	0.00169951	FALSE	0.00169951	1.23983e+08	855055
other oil-based spread vs. any other	spread	G_unclassified_F_Porphyromonadaceae_RNT	2.49786e-05	0.00955648	2.49786e-05	0.00955648	FALSE	0.000468721	FALSE	0.000468721	1.23983e+08	855055
other oil-based spread vs. any other	spread	G_unclassified_F_Prevotellaceae_RNT	2.49786e-05	0.0606353	2.49786e-05	0.0606353	FALSE	2.96189e-06	FALSE	2.96189e-06	1.23983e+08	855055
other oil-based spread vs. any other	spread	G_unclassified_F_Rhodospirillaceae_RNT	2.49786e-05	0.013116	2.49786e-05	0.013116	FALSE	0.000232257	FALSE	0.000232257	1.23983e+08	855055
other oil-based spread vs. any other	spread	G_unclassified_F_Ruminococcaceae_RNT	2.49786e-05	0.00464788	2.49786e-05	0.00464788	FALSE	0.00293585	FALSE	0.00293585	1.23983e+08	855055
other oil-based spread vs. any other	spread	G_unclassified_K_Bacteria_RNT	2.49786e-05	0.00575135	2.49786e-05	0.00575135	FALSE	0.00290856	FALSE	0.00290856	1.23983e+08	855055
other oil-based spread vs. any other	spread	G_unclassified_O_Bacteroidales_RNT	2.49786e-05	0.0514893	2.49786e-05	0.0514893	FALSE	4.81405e-06	FALSE	4.81405e-06	1.23983e+08	855055
other oil-based spread vs. any other	spread	G_unclassified_O_Clostridiales_RNT	2.49786e-05	0.00364219	2.49786e-05	0.00364219	FALSE	0.00918542	FALSE	0.00918542	1.23983e+08	855055
other oil-based spread vs. any other	spread	G_unclassified_P_Bacteroidetes_RNT	2.49786e-05	0.0216462	2.49786e-05	0.0216462	FALSE	0.000436322	FALSE	0.000436322	1.23983e+08	855055
other oil-based spread vs. any other	spread	G_unclassified_P_Firmicutes_RNT	2.49786e-05	0.00630753	2.49786e-05	0.00630753	FALSE	0.00117333	FALSE	0.00117333	1.23983e+08	855055
other oil-based spread vs. any other	spread	G_unclassified_P_Proteobacteria_RNT	2.49786e-05	0.0169437	2.49786e-05	0.0169437	FALSE	6.52062e-05	FALSE	6.52062e-05	1.23983e+08	855055
other oil-based spread vs. any other	spread	G_Veillonella_RNT	2.49786e-05	0.0267454	2.49786e-05	0.0267454	FALSE	7.41587e-05	FALSE	7.41587e-05	1.23983e+08	855055
other oil-based spread vs. any other	spread	G_Victivallis_RNT	2.49786e-05	0.0153073	2.49786e-05	0.0153073	FALSE	0.000227213	FALSE	0.000227213	1.23983e+08	855055
other oil-based spread vs. any other	spread	O_Bacteroidales_RNT	2.49786e-05	0.00333152	2.49786e-05	0.00333152	FALSE	0.0131025	FALSE	0.0131025	1.23983e+08	855055
other oil-based spread vs. any other	spread	O_Burkholderiales_RNT	2.49786e-05	0.00437336	2.49786e-05	0.00437336	FALSE	0.00400371	FALSE	0.00400371	1.23983e+08	855055
other oil-based spread vs. any other	spread	O_Clostridiales_RNT	2.49786e-05	0.00412009	2.49786e-05	0.00412009	FALSE	0.00533402	FALSE	0.00533402	1.23983e+08	855055
other oil-based spread vs. any other	spread	O_Lactobacillales_RNT	2.49786e-05	0.00439226	2.49786e-05	0.00439226	FALSE	0.00555148	FALSE	0.00555148	1.23983e+08	855055
other oil-based spread vs. any other	spread	O_Rhodospirillales_RNT	2.49786e-05	0.0100064	2.49786e-05	0.0100064	FALSE	0.000492844	FALSE	0.000492844	1.23983e+08	855055
other oil-based spread vs. any other	spread	O_Selenomonadales_RNT	2.49786e-05	0.00347521	2.49786e-05	0.00347521	FALSE	0.0111153	FALSE	0.0111153	1.23983e+08	855055
other oil-based spread vs. any other	spread	P_Firmicutes_RNT	2.49786e-05	0.00414084	2.49786e-05	0.00414084	FALSE	0.00520996	FALSE	0.00520996	1.23983e+08	855055
other oil-based spread vs. any other	spread	P_Lentisphaerae_RNT	2.49786e-05	0.0126798	2.49786e-05	0.0126798	FALSE	0.000582463	FALSE	0.000582463	1.23983e+08	855055
other oil-based spread vs. any other	spread	P_Proteobacteria_RNT	2.49786e-05	0.00495868	2.49786e-05	0.00495868	FALSE	0.00206802	FALSE	0.00206802	1.23983e+08	855055
low fat spread vs. never	spread	C_Actinobacteria_RNT	6.18947e-05	0.00388744	6.18947e-05	0.00388744	FALSE	0.0103324	FALSE	0.0103324	5.9469e+07	487451
low fat spread vs. never	spread	C_Alphaproteobacteria_RNT	6.18947e-05	0.00818134	6.18947e-05	0.00818134	FALSE	0.00225423	FALSE	0.00225423	5.9469e+07	487451
low fat spread vs. never	spread	C_Deltaproteobacteria_RNT	6.18947e-05	0.00350191	6.18947e-05	0.00350191	FALSE	0.0222009	FALSE	0.0222009	5.9469e+07	487451
low fat spread vs. never	spread	C_Gammaproteobacteria_RNT	6.18947e-05	0.00683798	6.18947e-05	0.00683798	FALSE	0.00255627	FALSE	0.00255627	5.9469e+07	487451
low fat spread vs. never	spread	Div_Chao1_RNT	6.18947e-05	0.00281075	6.18947e-05	0.00281075	FALSE	0.0336382	FALSE	0.0336382	5.9469e+07	487451
low fat spread vs. never	spread	Div_NumberGenera_RNT	6.18947e-05	0.00297511	6.18947e-05	0.00297511	FALSE	0.0280624	FALSE	0.0280624	5.9469e+07	487451
low fat spread vs. never	spread	Div_Shannon_RNT	6.18947e-05	0.00291547	6.18947e-05	0.00291547	FALSE	0.0299683	FALSE	0.0299683	5.9469e+07	487451
low fat spread vs. never	spread	F_Acidaminococcaceae_RNT	6.18947e-05	0.00898305	6.18947e-05	0.00898305	FALSE	0.00052949	FALSE	0.00052949	5.9469e+07	487451
low fat spread vs. never	spread	F_Coriobacteriaceae_RNT	6.18947e-05	0.00336575	6.18947e-05	0.00336575	FALSE	0.0182725	FALSE	0.0182725	5.9469e+07	487451
low fat spread vs. never	spread	F_Desulfovibrionaceae_RNT	6.18947e-05	0.0045933	6.18947e-05	0.0045933	FALSE	0.00895682	FALSE	0.00895682	5.9469e+07	487451
low fat spread vs. never	spread	F_Enterobacteriaceae_RNT	6.18947e-05	0.0106214	6.18947e-05	0.0106214	FALSE	0.000892712	FALSE	0.000892712	5.9469e+07	487451
low fat spread vs. never	spread	F_Enterococcaceae_RNT	6.18947e-05	0.0394131	6.18947e-05	0.0394131	FALSE	1.96777e-05	FALSE	1.96777e-05	5.9469e+07	487451
low fat spread vs. never	spread	F_Erysipelotrichaceae_RNT	6.18947e-05	0.0034593	6.18947e-05	0.0034593	FALSE	0.0164934	FALSE	0.0164934	5.9469e+07	487451
low fat spread vs. never	spread	F_Lachnospiraceae_RNT	6.18947e-05	0.00286528	6.18947e-05	0.00286528	FALSE	0.0316734	FALSE	0.0316734	5.9469e+07	487451
low fat spread vs. never	spread	F_Peptostreptococcaceae_RNT	6.18947e-05	0.00461074	6.18947e-05	0.00461074	FALSE	0.00822979	FALSE	0.00822979	5.9469e+07	487451
low fat spread vs. never	spread	F_Porphyromonadaceae_RNT	6.18947e-05	0.00425567	6.18947e-05	0.00425567	FALSE	0.00691921	FALSE	0.00691921	5.9469e+07	487451
low fat spread vs. never	spread	F_Rhodospirillaceae_RNT	6.18947e-05	0.00954613	6.18947e-05	0.00954613	FALSE	0.00115134	FALSE	0.00115134	5.9469e+07	487451
low fat spread vs. never	spread	F_Ruminococcaceae_RNT	6.18947e-05	0.00341917	6.18947e-05	0.00341917	FALSE	0.0172341	FALSE	0.0172341	5.9469e+07	487451
low fat spread vs. never	spread	F_Streptococcaceae_RNT	6.18947e-05	0.00351945	6.18947e-05	0.00351945	FALSE	0.0215556	FALSE	0.0215556	5.9469e+07	487451
low fat spread vs. never	spread	F_Sutterellaceae_RNT	6.18947e-05	0.00401672	6.18947e-05	0.00401672	FALSE	0.0115553	FALSE	0.0115553	5.9469e+07	487451
low fat spread vs. never	spread	F_Veillonellaceae_RNT	6.18947e-05	0.00569855	6.18947e-05	0.00569855	FALSE	0.0056358	FALSE	0.0056358	5.9469e+07	487451
low fat spread vs. never	spread	G_Acidaminococcus_RNT	6.18947e-05	0.0535869	6.18947e-05	0.0535869	FALSE	2.08339e-05	FALSE	2.08339e-05	5.9469e+07	487451
low fat spread vs. never	spread	G_Aestuariispira_RNT	6.18947e-05	0.0356896	6.18947e-05	0.0356896	FALSE	9.6847e-06	FALSE	9.6847e-06	5.9469e+07	487451
low fat spread vs. never	spread	G_Akkermansia_RNT	6.18947e-05	0.00664151	6.18947e-05	0.00664151	FALSE	0.0068129	FALSE	0.0068129	5.9469e+07	487451
low fat spread vs. never	spread	G_Alistipes_RNT	6.18947e-05	0.00378093	6.18947e-05	0.00378093	FALSE	0.0116054	FALSE	0.0116054	5.9469e+07	487451
low fat spread vs. never	spread	G_Alloprevotella_RNT	6.18947e-05	0.0494554	6.18947e-05	0.0494554	FALSE	1.15591e-05	FALSE	1.15591e-05	5.9469e+07	487451
low fat spread vs. never	spread	G_Anaerostipes_RNT	6.18947e-05	0.00283041	6.18947e-05	0.00283041	FALSE	0.0329161	FALSE	0.0329161	5.9469e+07	487451
low fat spread vs. never	spread	G_Bacteroides_RNT	6.18947e-05	0.00253427	6.18947e-05	0.00253427	FALSE	0.0456819	FALSE	0.0456819	5.9469e+07	487451
low fat spread vs. never	spread	G_Barnesiella_RNT	6.18947e-05	0.00389858	6.18947e-05	0.00389858	FALSE	0.016893	FALSE	0.016893	5.9469e+07	487451
low fat spread vs. never	spread	G_Bifidobacterium_RNT	6.18947e-05	0.00410997	6.18947e-05	0.00410997	FALSE	0.0125614	FALSE	0.0125614	5.9469e+07	487451
low fat spread vs. never	spread	G_Blautia_RNT	6.18947e-05	0.00351022	6.18947e-05	0.00351022	FALSE	0.0155994	FALSE	0.0155994	5.9469e+07	487451
low fat spread vs. never	spread	G_Butyricicoccus_RNT	6.18947e-05	0.00375556	6.18947e-05	0.00375556	FALSE	0.0119312	FALSE	0.0119312	5.9469e+07	487451
low fat spread vs. never	spread	G_Butyrivibrio_RNT	6.18947e-05	0.0410387	6.18947e-05	0.0410387	FALSE	0.000136835	FALSE	0.000136835	5.9469e+07	487451
low fat spread vs. never	spread	G_Clostridium_IV_RNT	6.18947e-05	0.00351811	6.18947e-05	0.00351811	FALSE	0.0154655	FALSE	0.0154655	5.9469e+07	487451
low fat spread vs. never	spread	G_Clostridium_sensu_stricto_RNT	6.18947e-05	0.00511075	6.18947e-05	0.00511075	FALSE	0.0152357	FALSE	0.0152357	5.9469e+07	487451
low fat spread vs. never	spread	G_Clostridium_XlVa_RNT	6.18947e-05	0.0032847	6.18947e-05	0.0032847	FALSE	0.0199703	FALSE	0.0199703	5.9469e+07	487451
low fat spread vs. never	spread	G_Clostridium_XVIII_RNT	6.18947e-05	0.00291038	6.18947e-05	0.00291038	FALSE	0.0301368	FALSE	0.0301368	5.9469e+07	487451
low fat spread vs. never	spread	G_Collinsella_RNT	6.18947e-05	0.00375742	6.18947e-05	0.00375742	FALSE	0.0176299	FALSE	0.0176299	5.9469e+07	487451
low fat spread vs. never	spread	G_Coprobacter_RNT	6.18947e-05	0.00635931	6.18947e-05	0.00635931	FALSE	0.00705043	FALSE	0.00705043	5.9469e+07	487451
low fat spread vs. never	spread	G_Coprococcus_RNT	6.18947e-05	0.00320726	6.18947e-05	0.00320726	FALSE	0.0257726	FALSE	0.0257726	5.9469e+07	487451
low fat spread vs. never	spread	G_Desulfovibrio_RNT	6.18947e-05	0.0205145	6.18947e-05	0.0205145	FALSE	0.000214629	FALSE	0.000214629	5.9469e+07	487451
low fat spread vs. never	spread	G_Dialister_RNT	6.18947e-05	0.00862839	6.18947e-05	0.00862839	FALSE	0.00444882	FALSE	0.00444882	5.9469e+07	487451
low fat spread vs. never	spread	G_Dorea_RNT	6.18947e-05	0.00381951	6.18947e-05	0.00381951	FALSE	0.0111269	FALSE	0.0111269	5.9469e+07	487451
low fat spread vs. never	spread	G_Eisenbergiella_RNT	6.18947e-05	0.0409225	6.18947e-05	0.0409225	FALSE	0.00014597	FALSE	0.00014597	5.9469e+07	487451
low fat spread vs. never	spread	G_Escherichia_Shigella_RNT	6.18947e-05	0.0122364	6.18947e-05	0.0122364	FALSE	0.000662189	FALSE	0.000662189	5.9469e+07	487451
low fat spread vs. never	spread	G_Faecalibacterium_RNT	6.18947e-05	0.00424755	6.18947e-05	0.00424755	FALSE	0.00698059	FALSE	0.00698059	5.9469e+07	487451
low fat spread vs. never	spread	G_Faecalitalea_RNT	6.18947e-05	0.035631	6.18947e-05	0.035631	FALSE	0.000134111	FALSE	0.000134111	5.9469e+07	487451
low fat spread vs. never	spread	G_Fusicatenibacter_RNT	6.18947e-05	0.00431474	6.18947e-05	0.00431474	FALSE	0.00648869	FALSE	0.00648869	5.9469e+07	487451
low fat spread vs. never	spread	G_Gemmiger_RNT	6.18947e-05	0.00375448	6.18947e-05	0.00375448	FALSE	0.0179983	FALSE	0.0179983	5.9469e+07	487451
low fat spread vs. never	spread	G_Hespellia_RNT	6.18947e-05	0.00565494	6.18947e-05	0.00565494	FALSE	0.00642956	FALSE	0.00642956	5.9469e+07	487451
low fat spread vs. never	spread	G_Holdemanella_RNT	6.18947e-05	0.0121169	6.18947e-05	0.0121169	FALSE	0.00269421	FALSE	0.00269421	5.9469e+07	487451
low fat spread vs. never	spread	G_Intestinibacter_RNT	6.18947e-05	0.0075294	6.18947e-05	0.0075294	FALSE	0.00314942	FALSE	0.00314942	5.9469e+07	487451
low fat spread vs. never	spread	G_Lactobacillus_RNT	6.18947e-05	0.0238695	6.18947e-05	0.0238695	FALSE	7.09659e-05	FALSE	7.09659e-05	5.9469e+07	487451
low fat spread vs. never	spread	G_Lactococcus_RNT	6.18947e-05	0.0556979	6.18947e-05	0.0556979	FALSE	2.8646e-06	FALSE	2.8646e-06	5.9469e+07	487451
low fat spread vs. never	spread	G_Methanobrevibacter_RNT	6.18947e-05	0.0124431	6.18947e-05	0.0124431	FALSE	0.00113346	FALSE	0.00113346	5.9469e+07	487451
low fat spread vs. never	spread	G_Odoribacter_RNT	6.18947e-05	0.00335529	6.18947e-05	0.00335529	FALSE	0.0229603	FALSE	0.0229603	5.9469e+07	487451
low fat spread vs. never	spread	G_Oscillibacter_RNT	6.18947e-05	0.00314301	6.18947e-05	0.00314301	FALSE	0.0233307	FALSE	0.0233307	5.9469e+07	487451
low fat spread vs. never	spread	G_Parabacteroides_RNT	6.18947e-05	0.00465055	6.18947e-05	0.00465055	FALSE	0.00450535	FALSE	0.00450535	5.9469e+07	487451
low fat spread vs. never	spread	G_Paraprevotella_RNT	6.18947e-05	0.0140117	6.18947e-05	0.0140117	FALSE	0.000867392	FALSE	0.000867392	5.9469e+07	487451
low fat spread vs. never	spread	G_Parasutterella_RNT	6.18947e-05	0.00433184	6.18947e-05	0.00433184	FALSE	0.0187064	FALSE	0.0187064	5.9469e+07	487451
low fat spread vs. never	spread	G_Phascolarctobacterium_RNT	6.18947e-05	0.00857657	6.18947e-05	0.00857657	FALSE	0.00167985	FALSE	0.00167985	5.9469e+07	487451
low fat spread vs. never	spread	G_Prevotella_RNT	6.18947e-05	0.00721544	6.18947e-05	0.00721544	FALSE	0.00525579	FALSE	0.00525579	5.9469e+07	487451
low fat spread vs. never	spread	G_Roseburia_RNT	6.18947e-05	0.00399429	6.18947e-05	0.00399429	FALSE	0.00919651	FALSE	0.00919651	5.9469e+07	487451
low fat spread vs. never	spread	G_Ruminococcus_RNT	6.18947e-05	0.00441409	6.18947e-05	0.00441409	FALSE	0.00740981	FALSE	0.00740981	5.9469e+07	487451
low fat spread vs. never	spread	G_Ruminococcus2_RNT	6.18947e-05	0.00319064	6.18947e-05	0.00319064	FALSE	0.0221416	FALSE	0.0221416	5.9469e+07	487451
low fat spread vs. never	spread	G_Senegalimassilia_RNT	6.18947e-05	0.00933163	6.18947e-05	0.00933163	FALSE	0.00460594	FALSE	0.00460594	5.9469e+07	487451
low fat spread vs. never	spread	G_Sporobacter_RNT	6.18947e-05	0.00497227	6.18947e-05	0.00497227	FALSE	0.00568202	FALSE	0.00568202	5.9469e+07	487451
low fat spread vs. never	spread	G_Streptococcus_RNT	6.18947e-05	0.00390649	6.18947e-05	0.00390649	FALSE	0.0153825	FALSE	0.0153825	5.9469e+07	487451
low fat spread vs. never	spread	G_Subdoligranulum_RNT	6.18947e-05	0.0168692	6.18947e-05	0.0168692	FALSE	0.000262039	FALSE	0.000262039	5.9469e+07	487451
low fat spread vs. never	spread	G_Sutterella_RNT	6.18947e-05	0.00927622	6.18947e-05	0.00927622	FALSE	0.0012517	FALSE	0.0012517	5.9469e+07	487451
low fat spread vs. never	spread	G_unclassified_C_Clostridia_RNT	6.18947e-05	0.00696921	6.18947e-05	0.00696921	FALSE	0.00304516	FALSE	0.00304516	5.9469e+07	487451
low fat spread vs. never	spread	G_unclassified_F_Coriobacteriaceae_RNT	6.18947e-05	0.00456819	6.18947e-05	0.00456819	FALSE	0.0145899	FALSE	0.0145899	5.9469e+07	487451
low fat spread vs. never	spread	G_unclassified_F_Erysipelotrichaceae_RNT	6.18947e-05	0.0115553	6.18947e-05	0.0115553	FALSE	0.00133342	FALSE	0.00133342	5.9469e+07	487451
low fat spread vs. never	spread	G_unclassified_F_Lachnospiraceae_RNT	6.18947e-05	0.00400145	6.18947e-05	0.00400145	FALSE	0.00912509	FALSE	0.00912509	5.9469e+07	487451
low fat spread vs. never	spread	G_unclassified_F_Porphyromonadaceae_RNT	6.18947e-05	0.00648108	6.18947e-05	0.00648108	FALSE	0.00620844	FALSE	0.00620844	5.9469e+07	487451
low fat spread vs. never	spread	G_unclassified_F_Prevotellaceae_RNT	6.18947e-05	0.0526972	6.18947e-05	0.0526972	FALSE	1.83892e-05	FALSE	1.83892e-05	5.9469e+07	487451
low fat spread vs. never	spread	G_unclassified_F_Rhodospirillaceae_RNT	6.18947e-05	0.0107356	6.18947e-05	0.0107356	FALSE	0.00130174	FALSE	0.00130174	5.9469e+07	487451
low fat spread vs. never	spread	G_unclassified_F_Ruminococcaceae_RNT	6.18947e-05	0.00444419	6.18947e-05	0.00444419	FALSE	0.00563705	FALSE	0.00563705	5.9469e+07	487451
low fat spread vs. never	spread	G_unclassified_K_Bacteria_RNT	6.18947e-05	0.00515558	6.18947e-05	0.00515558	FALSE	0.00721587	FALSE	0.00721587	5.9469e+07	487451
low fat spread vs. never	spread	G_unclassified_O_Bacteroidales_RNT	6.18947e-05	0.0469591	6.18947e-05	0.0469591	FALSE	1.72913e-05	FALSE	1.72913e-05	5.9469e+07	487451
low fat spread vs. never	spread	G_unclassified_O_Clostridiales_RNT	6.18947e-05	0.00312297	6.18947e-05	0.00312297	FALSE	0.02385	FALSE	0.02385	5.9469e+07	487451
low fat spread vs. never	spread	G_unclassified_P_Bacteroidetes_RNT	6.18947e-05	0.0224065	6.18947e-05	0.0224065	FALSE	0.000446545	FALSE	0.000446545	5.9469e+07	487451
low fat spread vs. never	spread	G_unclassified_P_Firmicutes_RNT	6.18947e-05	0.00367813	6.18947e-05	0.00367813	FALSE	0.0214695	FALSE	0.0214695	5.9469e+07	487451
low fat spread vs. never	spread	G_unclassified_P_Proteobacteria_RNT	6.18947e-05	0.0109796	6.18947e-05	0.0109796	FALSE	0.00203017	FALSE	0.00203017	5.9469e+07	487451
low fat spread vs. never	spread	G_Veillonella_RNT	6.18947e-05	0.0341976	6.18947e-05	0.0341976	FALSE	9.0952e-06	FALSE	9.0952e-06	5.9469e+07	487451
low fat spread vs. never	spread	G_Victivallis_RNT	6.18947e-05	0.0138583	6.18947e-05	0.0138583	FALSE	0.00064979	FALSE	0.00064979	5.9469e+07	487451
low fat spread vs. never	spread	O_Bacteroidales_RNT	6.18947e-05	0.00285221	6.18947e-05	0.00285221	FALSE	0.0321336	FALSE	0.0321336	5.9469e+07	487451
low fat spread vs. never	spread	O_Burkholderiales_RNT	6.18947e-05	0.00414319	6.18947e-05	0.00414319	FALSE	0.00781999	FALSE	0.00781999	5.9469e+07	487451
low fat spread vs. never	spread	O_Clostridiales_RNT	6.18947e-05	0.00322434	6.18947e-05	0.00322434	FALSE	0.0213375	FALSE	0.0213375	5.9469e+07	487451
low fat spread vs. never	spread	O_Lactobacillales_RNT	6.18947e-05	0.00395171	6.18947e-05	0.00395171	FALSE	0.012821	FALSE	0.012821	5.9469e+07	487451
low fat spread vs. never	spread	O_Rhodospirillales_RNT	6.18947e-05	0.00838951	6.18947e-05	0.00838951	FALSE	0.00215057	FALSE	0.00215057	5.9469e+07	487451
low fat spread vs. never	spread	O_Selenomonadales_RNT	6.18947e-05	0.00407528	6.18947e-05	0.00407528	FALSE	0.00842006	FALSE	0.00842006	5.9469e+07	487451
low fat spread vs. never	spread	P_Firmicutes_RNT	6.18947e-05	0.00314387	6.18947e-05	0.00314387	FALSE	0.0233085	FALSE	0.0233085	5.9469e+07	487451
low fat spread vs. never	spread	P_Lentisphaerae_RNT	6.18947e-05	0.0137655	6.18947e-05	0.0137655	FALSE	0.000464212	FALSE	0.000464212	5.9469e+07	487451
low fat spread vs. never	spread	P_Proteobacteria_RNT	6.18947e-05	0.00415278	6.18947e-05	0.00415278	FALSE	0.00773876	FALSE	0.00773876	5.9469e+07	487451
low fat spread vs. any other	spread	C_Actinobacteria_RNT	1.34464e-05	0.00280168	1.34464e-05	0.00280168	FALSE	0.0204616	FALSE	0.0204616	2.87916e+08	2.48203e+06
low fat spread vs. any other	spread	C_Alphaproteobacteria_RNT	1.34464e-05	0.00937998	1.34464e-05	0.00937998	FALSE	0.000565801	FALSE	0.000565801	2.87916e+08	2.48203e+06
low fat spread vs. any other	spread	C_Deltaproteobacteria_RNT	1.34464e-05	0.00491492	1.34464e-05	0.00491492	FALSE	0.00305239	FALSE	0.00305239	2.87916e+08	2.48203e+06
low fat spread vs. any other	spread	C_Gammaproteobacteria_RNT	1.34464e-05	0.00557953	1.34464e-05	0.00557953	FALSE	0.00421016	FALSE	0.00421016	2.87916e+08	2.48203e+06
low fat spread vs. any other	spread	Div_Chao1_RNT	1.34464e-05	0.00323027	1.34464e-05	0.00323027	FALSE	0.0123547	FALSE	0.0123547	2.87916e+08	2.48203e+06
low fat spread vs. any other	spread	Div_NumberGenera_RNT	1.34464e-05	0.00352868	1.34464e-05	0.00352868	FALSE	0.00871798	FALSE	0.00871798	2.87916e+08	2.48203e+06
low fat spread vs. any other	spread	Div_Shannon_RNT	1.34464e-05	0.00412269	1.34464e-05	0.00412269	FALSE	0.00437675	FALSE	0.00437675	2.87916e+08	2.48203e+06
low fat spread vs. any other	spread	F_Acidaminococcaceae_RNT	1.34464e-05	0.00684395	1.34464e-05	0.00684395	FALSE	0.00163504	FALSE	0.00163504	2.87916e+08	2.48203e+06
low fat spread vs. any other	spread	F_Coriobacteriaceae_RNT	1.34464e-05	0.00311654	1.34464e-05	0.00311654	FALSE	0.0141179	FALSE	0.0141179	2.87916e+08	2.48203e+06
low fat spread vs. any other	spread	F_Desulfovibrionaceae_RNT	1.34464e-05	0.00433808	1.34464e-05	0.00433808	FALSE	0.00666578	FALSE	0.00666578	2.87916e+08	2.48203e+06
low fat spread vs. any other	spread	F_Enterobacteriaceae_RNT	1.34464e-05	0.0105371	1.34464e-05	0.0105371	FALSE	0.000552401	FALSE	0.000552401	2.87916e+08	2.48203e+06
low fat spread vs. any other	spread	F_Enterococcaceae_RNT	1.34464e-05	0.0463245	1.34464e-05	0.0463245	FALSE	2.06904e-06	FALSE	2.06904e-06	2.87916e+08	2.48203e+06
low fat spread vs. any other	spread	F_Erysipelotrichaceae_RNT	1.34464e-05	0.00337565	1.34464e-05	0.00337565	FALSE	0.0104222	FALSE	0.0104222	2.87916e+08	2.48203e+06
low fat spread vs. any other	spread	F_Lachnospiraceae_RNT	1.34464e-05	0.00295186	1.34464e-05	0.00295186	FALSE	0.0171362	FALSE	0.0171362	2.87916e+08	2.48203e+06
low fat spread vs. any other	spread	F_Peptostreptococcaceae_RNT	1.34464e-05	0.00349257	1.34464e-05	0.00349257	FALSE	0.0147429	FALSE	0.0147429	2.87916e+08	2.48203e+06
low fat spread vs. any other	spread	F_Porphyromonadaceae_RNT	1.34464e-05	0.00340814	1.34464e-05	0.00340814	FALSE	0.0100342	FALSE	0.0100342	2.87916e+08	2.48203e+06
low fat spread vs. any other	spread	F_Rhodospirillaceae_RNT	1.34464e-05	0.0104401	1.34464e-05	0.0104401	FALSE	0.00036381	FALSE	0.00036381	2.87916e+08	2.48203e+06
low fat spread vs. any other	spread	F_Ruminococcaceae_RNT	1.34464e-05	0.0044121	1.34464e-05	0.0044121	FALSE	0.00313457	FALSE	0.00313457	2.87916e+08	2.48203e+06
low fat spread vs. any other	spread	F_Streptococcaceae_RNT	1.34464e-05	0.00372574	1.34464e-05	0.00372574	FALSE	0.010402	FALSE	0.010402	2.87916e+08	2.48203e+06
low fat spread vs. any other	spread	F_Sutterellaceae_RNT	1.34464e-05	0.00321322	1.34464e-05	0.00321322	FALSE	0.0159024	FALSE	0.0159024	2.87916e+08	2.48203e+06
low fat spread vs. any other	spread	F_Veillonellaceae_RNT	1.34464e-05	0.00490464	1.34464e-05	0.00490464	FALSE	0.00661169	FALSE	0.00661169	2.87916e+08	2.48203e+06
low fat spread vs. any other	spread	G_Acidaminococcus_RNT	1.34464e-05	0.060844	1.34464e-05	0.060844	FALSE	3.57251e-06	FALSE	3.57251e-06	2.87916e+08	2.48203e+06
low fat spread vs. any other	spread	G_Aestuariispira_RNT	1.34464e-05	0.0381735	1.34464e-05	0.0381735	FALSE	2.76704e-06	FALSE	2.76704e-06	2.87916e+08	2.48203e+06
low fat spread vs. any other	spread	G_Akkermansia_RNT	1.34464e-05	0.00658815	1.34464e-05	0.00658815	FALSE	0.00440309	FALSE	0.00440309	2.87916e+08	2.48203e+06
low fat spread vs. any other	spread	G_Alistipes_RNT	1.34464e-05	0.00334203	1.34464e-05	0.00334203	FALSE	0.0108399	FALSE	0.0108399	2.87916e+08	2.48203e+06
low fat spread vs. any other	spread	G_Alloprevotella_RNT	1.34464e-05	0.0536872	1.34464e-05	0.0536872	FALSE	3.04821e-06	FALSE	3.04821e-06	2.87916e+08	2.48203e+06
low fat spread vs. any other	spread	G_Anaerostipes_RNT	1.34464e-05	0.00357661	1.34464e-05	0.00357661	FALSE	0.00824461	FALSE	0.00824461	2.87916e+08	2.48203e+06
low fat spread vs. any other	spread	G_Bacteroides_RNT	1.34464e-05	0.00342735	1.34464e-05	0.00342735	FALSE	0.00981163	FALSE	0.00981163	2.87916e+08	2.48203e+06
low fat spread vs. any other	spread	G_Barnesiella_RNT	1.34464e-05	0.00374183	1.34464e-05	0.00374183	FALSE	0.0118358	FALSE	0.0118358	2.87916e+08	2.48203e+06
low fat spread vs. any other	spread	G_Bifidobacterium_RNT	1.34464e-05	0.00335692	1.34464e-05	0.00335692	FALSE	0.0160546	FALSE	0.0160546	2.87916e+08	2.48203e+06
low fat spread vs. any other	spread	G_Blautia_RNT	1.34464e-05	0.0032163	1.34464e-05	0.0032163	FALSE	0.0125586	FALSE	0.0125586	2.87916e+08	2.48203e+06
low fat spread vs. any other	spread	G_Butyricicoccus_RNT	1.34464e-05	0.00275876	1.34464e-05	0.00275876	FALSE	0.0215281	FALSE	0.0215281	2.87916e+08	2.48203e+06
low fat spread vs. any other	spread	G_Butyrivibrio_RNT	1.34464e-05	0.0415946	1.34464e-05	0.0415946	FALSE	8.76528e-05	FALSE	8.76528e-05	2.87916e+08	2.48203e+06
low fat spread vs. any other	spread	G_Clostridium_IV_RNT	1.34464e-05	0.0030254	1.34464e-05	0.0030254	FALSE	0.0157145	FALSE	0.0157145	2.87916e+08	2.48203e+06
low fat spread vs. any other	spread	G_Clostridium_sensu_stricto_RNT	1.34464e-05	0.00601445	1.34464e-05	0.00601445	FALSE	0.00482091	FALSE	0.00482091	2.87916e+08	2.48203e+06
low fat spread vs. any other	spread	G_Clostridium_XlVa_RNT	1.34464e-05	0.00391095	1.34464e-05	0.00391095	FALSE	0.00559165	FALSE	0.00559165	2.87916e+08	2.48203e+06
low fat spread vs. any other	spread	G_Clostridium_XVIII_RNT	1.34464e-05	0.00355255	1.34464e-05	0.00355255	FALSE	0.00847892	FALSE	0.00847892	2.87916e+08	2.48203e+06
low fat spread vs. any other	spread	G_Collinsella_RNT	1.34464e-05	0.00356356	1.34464e-05	0.00356356	FALSE	0.012836	FALSE	0.012836	2.87916e+08	2.48203e+06
low fat spread vs. any other	spread	G_Coprobacter_RNT	1.34464e-05	0.00699325	1.34464e-05	0.00699325	FALSE	0.00272079	FALSE	0.00272079	2.87916e+08	2.48203e+06
low fat spread vs. any other	spread	G_Coprococcus_RNT	1.34464e-05	0.0036016	1.34464e-05	0.0036016	FALSE	0.00998515	FALSE	0.00998515	2.87916e+08	2.48203e+06
low fat spread vs. any other	spread	G_Desulfovibrio_RNT	1.34464e-05	0.0175294	1.34464e-05	0.0175294	FALSE	0.00043893	FALSE	0.00043893	2.87916e+08	2.48203e+06
low fat spread vs. any other	spread	G_Dialister_RNT	1.34464e-05	0.0122538	1.34464e-05	0.0122538	FALSE	0.000337509	FALSE	0.000337509	2.87916e+08	2.48203e+06
low fat spread vs. any other	spread	G_Dorea_RNT	1.34464e-05	0.00299019	1.34464e-05	0.00299019	FALSE	0.0163796	FALSE	0.0163796	2.87916e+08	2.48203e+06
low fat spread vs. any other	spread	G_Eisenbergiella_RNT	1.34464e-05	0.0553862	1.34464e-05	0.0553862	FALSE	5.4391e-06	FALSE	5.4391e-06	2.87916e+08	2.48203e+06
low fat spread vs. any other	spread	G_Escherichia_Shigella_RNT	1.34464e-05	0.0130259	1.34464e-05	0.0130259	FALSE	0.000251517	FALSE	0.000251517	2.87916e+08	2.48203e+06
low fat spread vs. any other	spread	G_Faecalibacterium_RNT	1.34464e-05	0.00372926	1.34464e-05	0.00372926	FALSE	0.00690361	FALSE	0.00690361	2.87916e+08	2.48203e+06
low fat spread vs. any other	spread	G_Faecalitalea_RNT	1.34464e-05	0.0274592	1.34464e-05	0.0274592	FALSE	0.000649258	FALSE	0.000649258	2.87916e+08	2.48203e+06
low fat spread vs. any other	spread	G_Fusicatenibacter_RNT	1.34464e-05	0.00328957	1.34464e-05	0.00328957	FALSE	0.0115259	FALSE	0.0115259	2.87916e+08	2.48203e+06
low fat spread vs. any other	spread	G_Gemmiger_RNT	1.34464e-05	0.00518214	1.34464e-05	0.00518214	FALSE	0.00246643	FALSE	0.00246643	2.87916e+08	2.48203e+06
low fat spread vs. any other	spread	G_Hespellia_RNT	1.34464e-05	0.0041863	1.34464e-05	0.0041863	FALSE	0.0135634	FALSE	0.0135634	2.87916e+08	2.48203e+06
low fat spread vs. any other	spread	G_Holdemanella_RNT	1.34464e-05	0.0125374	1.34464e-05	0.0125374	FALSE	0.00147555	FALSE	0.00147555	2.87916e+08	2.48203e+06
low fat spread vs. any other	spread	G_Intestinibacter_RNT	1.34464e-05	0.00615343	1.34464e-05	0.00615343	FALSE	0.00516457	FALSE	0.00516457	2.87916e+08	2.48203e+06
low fat spread vs. any other	spread	G_Lactobacillus_RNT	1.34464e-05	0.0137403	1.34464e-05	0.0137403	FALSE	0.00217411	FALSE	0.00217411	2.87916e+08	2.48203e+06
low fat spread vs. any other	spread	G_Lactococcus_RNT	1.34464e-05	0.037234	1.34464e-05	0.037234	FALSE	0.00011477	FALSE	0.00011477	2.87916e+08	2.48203e+06
low fat spread vs. any other	spread	G_Methanobrevibacter_RNT	1.34464e-05	0.0105907	1.34464e-05	0.0105907	FALSE	0.00185011	FALSE	0.00185011	2.87916e+08	2.48203e+06
low fat spread vs. any other	spread	G_Odoribacter_RNT	1.34464e-05	0.00343727	1.34464e-05	0.00343727	FALSE	0.0125355	FALSE	0.0125355	2.87916e+08	2.48203e+06
low fat spread vs. any other	spread	G_Oscillibacter_RNT	1.34464e-05	0.00445047	1.34464e-05	0.00445047	FALSE	0.00299911	FALSE	0.00299911	2.87916e+08	2.48203e+06
low fat spread vs. any other	spread	G_Parabacteroides_RNT	1.34464e-05	0.00408141	1.34464e-05	0.00408141	FALSE	0.00459063	FALSE	0.00459063	2.87916e+08	2.48203e+06
low fat spread vs. any other	spread	G_Paraprevotella_RNT	1.34464e-05	0.0131439	1.34464e-05	0.0131439	FALSE	0.000828485	FALSE	0.000828485	2.87916e+08	2.48203e+06
low fat spread vs. any other	spread	G_Parasutterella_RNT	1.34464e-05	0.00472091	1.34464e-05	0.00472091	FALSE	0.00831071	FALSE	0.00831071	2.87916e+08	2.48203e+06
low fat spread vs. any other	spread	G_Phascolarctobacterium_RNT	1.34464e-05	0.00729457	1.34464e-05	0.00729457	FALSE	0.0024566	FALSE	0.0024566	2.87916e+08	2.48203e+06
low fat spread vs. any other	spread	G_Prevotella_RNT	1.34464e-05	0.00830603	1.34464e-05	0.00830603	FALSE	0.00153468	FALSE	0.00153468	2.87916e+08	2.48203e+06
low fat spread vs. any other	spread	G_Roseburia_RNT	1.34464e-05	0.0034193	1.34464e-05	0.0034193	FALSE	0.00990418	FALSE	0.00990418	2.87916e+08	2.48203e+06
low fat spread vs. any other	spread	G_Ruminococcus_RNT	1.34464e-05	0.004153	1.34464e-05	0.004153	FALSE	0.00546737	FALSE	0.00546737	2.87916e+08	2.48203e+06
low fat spread vs. any other	spread	G_Ruminococcus2_RNT	1.34464e-05	0.00242431	1.34464e-05	0.00242431	FALSE	0.0320556	FALSE	0.0320556	2.87916e+08	2.48203e+06
low fat spread vs. any other	spread	G_Senegalimassilia_RNT	1.34464e-05	0.0110432	1.34464e-05	0.0110432	FALSE	0.0011958	FALSE	0.0011958	2.87916e+08	2.48203e+06
low fat spread vs. any other	spread	G_Sporobacter_RNT	1.34464e-05	0.005721	1.34464e-05	0.005721	FALSE	0.00148486	FALSE	0.00148486	2.87916e+08	2.48203e+06
low fat spread vs. any other	spread	G_Streptococcus_RNT	1.34464e-05	0.00390899	1.34464e-05	0.00390899	FALSE	0.00904983	FALSE	0.00904983	2.87916e+08	2.48203e+06
low fat spread vs. any other	spread	G_Subdoligranulum_RNT	1.34464e-05	0.0153422	1.34464e-05	0.0153422	FALSE	0.000326599	FALSE	0.000326599	2.87916e+08	2.48203e+06
low fat spread vs. any other	spread	G_Sutterella_RNT	1.34464e-05	0.00688429	1.34464e-05	0.00688429	FALSE	0.00384604	FALSE	0.00384604	2.87916e+08	2.48203e+06
low fat spread vs. any other	spread	G_unclassified_C_Clostridia_RNT	1.34464e-05	0.00832437	1.34464e-05	0.00832437	FALSE	0.000597328	FALSE	0.000597328	2.87916e+08	2.48203e+06
low fat spread vs. any other	spread	G_unclassified_F_Coriobacteriaceae_RNT	1.34464e-05	0.00547424	1.34464e-05	0.00547424	FALSE	0.00402128	FALSE	0.00402128	2.87916e+08	2.48203e+06
low fat spread vs. any other	spread	G_unclassified_F_Erysipelotrichaceae_RNT	1.34464e-05	0.00890127	1.34464e-05	0.00890127	FALSE	0.00353031	FALSE	0.00353031	2.87916e+08	2.48203e+06
low fat spread vs. any other	spread	G_unclassified_F_Lachnospiraceae_RNT	1.34464e-05	0.00318567	1.34464e-05	0.00318567	FALSE	0.0130178	FALSE	0.0130178	2.87916e+08	2.48203e+06
low fat spread vs. any other	spread	G_unclassified_F_Porphyromonadaceae_RNT	1.34464e-05	0.00676079	1.34464e-05	0.00676079	FALSE	0.00308172	FALSE	0.00308172	2.87916e+08	2.48203e+06
low fat spread vs. any other	spread	G_unclassified_F_Prevotellaceae_RNT	1.34464e-05	0.0464173	1.34464e-05	0.0464173	FALSE	4.47128e-05	FALSE	4.47128e-05	2.87916e+08	2.48203e+06
low fat spread vs. any other	spread	G_unclassified_F_Rhodospirillaceae_RNT	1.34464e-05	0.0119197	1.34464e-05	0.0119197	FALSE	0.000393479	FALSE	0.000393479	2.87916e+08	2.48203e+06
low fat spread vs. any other	spread	G_unclassified_F_Ruminococcaceae_RNT	1.34464e-05	0.0041877	1.34464e-05	0.0041877	FALSE	0.00406018	FALSE	0.00406018	2.87916e+08	2.48203e+06
low fat spread vs. any other	spread	G_unclassified_K_Bacteria_RNT	1.34464e-05	0.00682504	1.34464e-05	0.00682504	FALSE	0.000903215	FALSE	0.000903215	2.87916e+08	2.48203e+06
low fat spread vs. any other	spread	G_unclassified_O_Bacteroidales_RNT	1.34464e-05	0.0363252	1.34464e-05	0.0363252	FALSE	0.000127642	FALSE	0.000127642	2.87916e+08	2.48203e+06
low fat spread vs. any other	spread	G_unclassified_O_Clostridiales_RNT	1.34464e-05	0.00413199	1.34464e-05	0.00413199	FALSE	0.00432999	FALSE	0.00432999	2.87916e+08	2.48203e+06
low fat spread vs. any other	spread	G_unclassified_P_Bacteroidetes_RNT	1.34464e-05	0.0247586	1.34464e-05	0.0247586	FALSE	0.000140787	FALSE	0.000140787	2.87916e+08	2.48203e+06
low fat spread vs. any other	spread	G_unclassified_P_Firmicutes_RNT	1.34464e-05	0.00475992	1.34464e-05	0.00475992	FALSE	0.00441362	FALSE	0.00441362	2.87916e+08	2.48203e+06
low fat spread vs. any other	spread	G_unclassified_P_Proteobacteria_RNT	1.34464e-05	0.00975143	1.34464e-05	0.00975143	FALSE	0.00248116	FALSE	0.00248116	2.87916e+08	2.48203e+06
low fat spread vs. any other	spread	G_Veillonella_RNT	1.34464e-05	0.0201486	1.34464e-05	0.0201486	FALSE	0.000564822	FALSE	0.000564822	2.87916e+08	2.48203e+06
low fat spread vs. any other	spread	G_Victivallis_RNT	1.34464e-05	0.0139302	1.34464e-05	0.0139302	FALSE	0.000386371	FALSE	0.000386371	2.87916e+08	2.48203e+06
low fat spread vs. any other	spread	O_Bacteroidales_RNT	1.34464e-05	0.00341344	1.34464e-05	0.00341344	FALSE	0.00997228	FALSE	0.00997228	2.87916e+08	2.48203e+06
low fat spread vs. any other	spread	O_Burkholderiales_RNT	1.34464e-05	0.00262384	1.34464e-05	0.00262384	FALSE	0.0252663	FALSE	0.0252663	2.87916e+08	2.48203e+06
low fat spread vs. any other	spread	O_Clostridiales_RNT	1.34464e-05	0.00319224	1.34464e-05	0.00319224	FALSE	0.0129178	FALSE	0.0129178	2.87916e+08	2.48203e+06
low fat spread vs. any other	spread	O_Lactobacillales_RNT	1.34464e-05	0.00363279	1.34464e-05	0.00363279	FALSE	0.0104363	FALSE	0.0104363	2.87916e+08	2.48203e+06
low fat spread vs. any other	spread	O_Rhodospirillales_RNT	1.34464e-05	0.0098686	1.34464e-05	0.0098686	FALSE	0.000451937	FALSE	0.000451937	2.87916e+08	2.48203e+06
low fat spread vs. any other	spread	O_Selenomonadales_RNT	1.34464e-05	0.0027184	1.34464e-05	0.0027184	FALSE	0.0225829	FALSE	0.0225829	2.87916e+08	2.48203e+06
low fat spread vs. any other	spread	P_Firmicutes_RNT	1.34464e-05	0.00346697	1.34464e-05	0.00346697	FALSE	0.00936832	FALSE	0.00936832	2.87916e+08	2.48203e+06
low fat spread vs. any other	spread	P_Lentisphaerae_RNT	1.34464e-05	0.0131368	1.34464e-05	0.0131368	FALSE	0.000389889	FALSE	0.000389889	2.87916e+08	2.48203e+06
low fat spread vs. any other	spread	P_Proteobacteria_RNT	1.34464e-05	0.0034563	1.34464e-05	0.0034563	FALSE	0.00948568	FALSE	0.00948568	2.87916e+08	2.48203e+06
butter + margarine spreads vs. never	spread	C_Actinobacteria_RNT	4.4882e-05	0.0052208	4.4882e-05	0.0052208	FALSE	0.00202121	FALSE	0.00202121	4.42618e+07	195849
butter + margarine spreads vs. never	spread	C_Alphaproteobacteria_RNT	4.4882e-05	0.0124543	4.4882e-05	0.0124543	FALSE	0.000102112	FALSE	0.000102112	4.42618e+07	195849
butter + margarine spreads vs. never	spread	C_Deltaproteobacteria_RNT	4.4882e-05	0.00815415	4.4882e-05	0.00815415	FALSE	0.000189868	FALSE	0.000189868	4.42618e+07	195849
butter + margarine spreads vs. never	spread	C_Gammaproteobacteria_RNT	4.4882e-05	0.00948226	4.4882e-05	0.00948226	FALSE	0.000253261	FALSE	0.000253261	4.42618e+07	195849
butter + margarine spreads vs. never	spread	Div_Chao1_RNT	4.4882e-05	0.00542423	4.4882e-05	0.00542423	FALSE	0.00161612	FALSE	0.00161612	4.42618e+07	195849
butter + margarine spreads vs. never	spread	Div_NumberGenera_RNT	4.4882e-05	0.00542537	4.4882e-05	0.00542537	FALSE	0.0016141	FALSE	0.0016141	4.42618e+07	195849
butter + margarine spreads vs. never	spread	Div_Shannon_RNT	4.4882e-05	0.00578647	4.4882e-05	0.00578647	FALSE	0.00108563	FALSE	0.00108563	4.42618e+07	195849
butter + margarine spreads vs. never	spread	F_Acidaminococcaceae_RNT	4.4882e-05	0.00921735	4.4882e-05	0.00921735	FALSE	0.000369378	FALSE	0.000369378	4.42618e+07	195849
butter + margarine spreads vs. never	spread	F_Coriobacteriaceae_RNT	4.4882e-05	0.00567562	4.4882e-05	0.00567562	FALSE	0.00122613	FALSE	0.00122613	4.42618e+07	195849
butter + margarine spreads vs. never	spread	F_Desulfovibrionaceae_RNT	4.4882e-05	0.0084315	4.4882e-05	0.0084315	FALSE	0.000200189	FALSE	0.000200189	4.42618e+07	195849
butter + margarine spreads vs. never	spread	F_Enterobacteriaceae_RNT	4.4882e-05	0.0151407	4.4882e-05	0.0151407	FALSE	4.76531e-05	FALSE	4.76531e-05	4.42618e+07	195849
butter + margarine spreads vs. never	spread	F_Enterococcaceae_RNT	4.4882e-05	0.048964	4.4882e-05	0.048964	FALSE	1.43709e-06	FALSE	1.43709e-06	4.42618e+07	195849
butter + margarine spreads vs. never	spread	F_Erysipelotrichaceae_RNT	4.4882e-05	0.00607568	4.4882e-05	0.00607568	FALSE	0.000790429	FALSE	0.000790429	4.42618e+07	195849
butter + margarine spreads vs. never	spread	F_Lachnospiraceae_RNT	4.4882e-05	0.00611139	4.4882e-05	0.00611139	FALSE	0.000760067	FALSE	0.000760067	4.42618e+07	195849
butter + margarine spreads vs. never	spread	F_Peptostreptococcaceae_RNT	4.4882e-05	0.0059164	4.4882e-05	0.0059164	FALSE	0.0019878	FALSE	0.0019878	4.42618e+07	195849
butter + margarine spreads vs. never	spread	F_Porphyromonadaceae_RNT	4.4882e-05	0.0064256	4.4882e-05	0.0064256	FALSE	0.000538571	FALSE	0.000538571	4.42618e+07	195849
butter + margarine spreads vs. never	spread	F_Rhodospirillaceae_RNT	4.4882e-05	0.0136813	4.4882e-05	0.0136813	FALSE	6.45615e-05	FALSE	6.45615e-05	4.42618e+07	195849
butter + margarine spreads vs. never	spread	F_Ruminococcaceae_RNT	4.4882e-05	0.00555215	4.4882e-05	0.00555215	FALSE	0.00140421	FALSE	0.00140421	4.42618e+07	195849
butter + margarine spreads vs. never	spread	F_Streptococcaceae_RNT	4.4882e-05	0.0064151	4.4882e-05	0.0064151	FALSE	0.00103413	FALSE	0.00103413	4.42618e+07	195849
butter + margarine spreads vs. never	spread	F_Sutterellaceae_RNT	4.4882e-05	0.00756744	4.4882e-05	0.00756744	FALSE	0.000254888	FALSE	0.000254888	4.42618e+07	195849
butter + margarine spreads vs. never	spread	F_Veillonellaceae_RNT	4.4882e-05	0.00925567	4.4882e-05	0.00925567	FALSE	0.000243873	FALSE	0.000243873	4.42618e+07	195849
butter + margarine spreads vs. never	spread	G_Acidaminococcus_RNT	4.4882e-05	0.0886032	4.4882e-05	0.0886032	FALSE	2.0583e-08	FALSE	2.0583e-08	4.42618e+07	195849
butter + margarine spreads vs. never	spread	G_Aestuariispira_RNT	4.4882e-05	0.0422612	4.4882e-05	0.0422612	FALSE	1.11301e-06	FALSE	1.11301e-06	4.42618e+07	195849
butter + margarine spreads vs. never	spread	G_Akkermansia_RNT	4.4882e-05	0.0127914	4.4882e-05	0.0127914	FALSE	8.91228e-05	FALSE	8.91228e-05	4.42618e+07	195849
butter + margarine spreads vs. never	spread	G_Alistipes_RNT	4.4882e-05	0.00493011	4.4882e-05	0.00493011	FALSE	0.00278328	FALSE	0.00278328	4.42618e+07	195849
butter + margarine spreads vs. never	spread	G_Alloprevotella_RNT	4.4882e-05	0.0752744	4.4882e-05	0.0752744	FALSE	3.34329e-08	FALSE	3.34329e-08	4.42618e+07	195849
butter + margarine spreads vs. never	spread	G_Anaerostipes_RNT	4.4882e-05	0.00641309	4.4882e-05	0.00641309	FALSE	0.000546003	FALSE	0.000546003	4.42618e+07	195849
butter + margarine spreads vs. never	spread	G_Bacteroides_RNT	4.4882e-05	0.00597252	4.4882e-05	0.00597252	FALSE	0.000885133	FALSE	0.000885133	4.42618e+07	195849
butter + margarine spreads vs. never	spread	G_Barnesiella_RNT	4.4882e-05	0.00890166	4.4882e-05	0.00890166	FALSE	0.000121184	FALSE	0.000121184	4.42618e+07	195849
butter + margarine spreads vs. never	spread	G_Bifidobacterium_RNT	4.4882e-05	0.00613786	4.4882e-05	0.00613786	FALSE	0.00146403	FALSE	0.00146403	4.42618e+07	195849
butter + margarine spreads vs. never	spread	G_Blautia_RNT	4.4882e-05	0.00676191	4.4882e-05	0.00676191	FALSE	0.000372571	FALSE	0.000372571	4.42618e+07	195849
butter + margarine spreads vs. never	spread	G_Butyricicoccus_RNT	4.4882e-05	0.00491198	4.4882e-05	0.00491198	FALSE	0.00283942	FALSE	0.00283942	4.42618e+07	195849
butter + margarine spreads vs. never	spread	G_Butyrivibrio_RNT	4.4882e-05	0.0647158	4.4882e-05	0.0647158	FALSE	9.98019e-07	FALSE	9.98019e-07	4.42618e+07	195849
butter + margarine spreads vs. never	spread	G_Clostridium_IV_RNT	4.4882e-05	0.00670707	4.4882e-05	0.00670707	FALSE	0.000395642	FALSE	0.000395642	4.42618e+07	195849
butter + margarine spreads vs. never	spread	G_Clostridium_sensu_stricto_RNT	4.4882e-05	0.0104647	4.4882e-05	0.0104647	FALSE	0.000259139	FALSE	0.000259139	4.42618e+07	195849
butter + margarine spreads vs. never	spread	G_Clostridium_XlVa_RNT	4.4882e-05	0.00467593	4.4882e-05	0.00467593	FALSE	0.00368314	FALSE	0.00368314	4.42618e+07	195849
butter + margarine spreads vs. never	spread	G_Clostridium_XVIII_RNT	4.4882e-05	0.00547693	4.4882e-05	0.00547693	FALSE	0.00152518	FALSE	0.00152518	4.42618e+07	195849
butter + margarine spreads vs. never	spread	G_Collinsella_RNT	4.4882e-05	0.0075226	4.4882e-05	0.0075226	FALSE	0.000371484	FALSE	0.000371484	4.42618e+07	195849
butter + margarine spreads vs. never	spread	G_Coprobacter_RNT	4.4882e-05	0.00978574	4.4882e-05	0.00978574	FALSE	0.000537903	FALSE	0.000537903	4.42618e+07	195849
butter + margarine spreads vs. never	spread	G_Coprococcus_RNT	4.4882e-05	0.00519485	4.4882e-05	0.00519485	FALSE	0.00277984	FALSE	0.00277984	4.42618e+07	195849
butter + margarine spreads vs. never	spread	G_Desulfovibrio_RNT	4.4882e-05	0.0283877	4.4882e-05	0.0283877	FALSE	9.18357e-06	FALSE	9.18357e-06	4.42618e+07	195849
butter + margarine spreads vs. never	spread	G_Dialister_RNT	4.4882e-05	0.0178565	4.4882e-05	0.0178565	FALSE	2.04502e-05	FALSE	2.04502e-05	4.42618e+07	195849
butter + margarine spreads vs. never	spread	G_Dorea_RNT	4.4882e-05	0.00609953	4.4882e-05	0.00609953	FALSE	0.00077002	FALSE	0.00077002	4.42618e+07	195849
butter + margarine spreads vs. never	spread	G_Eisenbergiella_RNT	4.4882e-05	0.081301	4.4882e-05	0.081301	FALSE	3.44282e-08	FALSE	3.44282e-08	4.42618e+07	195849
butter + margarine spreads vs. never	spread	G_Escherichia_Shigella_RNT	4.4882e-05	0.0160532	4.4882e-05	0.0160532	FALSE	6.84884e-05	FALSE	6.84884e-05	4.42618e+07	195849
butter + margarine spreads vs. never	spread	G_Faecalibacterium_RNT	4.4882e-05	0.00546448	4.4882e-05	0.00546448	FALSE	0.00154619	FALSE	0.00154619	4.42618e+07	195849
butter + margarine spreads vs. never	spread	G_Faecalitalea_RNT	4.4882e-05	0.0676498	4.4882e-05	0.0676498	FALSE	6.30508e-08	FALSE	6.30508e-08	4.42618e+07	195849
butter + margarine spreads vs. never	spread	G_Fusicatenibacter_RNT	4.4882e-05	0.00594343	4.4882e-05	0.00594343	FALSE	0.000913842	FALSE	0.000913842	4.42618e+07	195849
butter + margarine spreads vs. never	spread	G_Gemmiger_RNT	4.4882e-05	0.00717596	4.4882e-05	0.00717596	FALSE	0.000541011	FALSE	0.000541011	4.42618e+07	195849
butter + margarine spreads vs. never	spread	G_Hespellia_RNT	4.4882e-05	0.0112814	4.4882e-05	0.0112814	FALSE	5.45393e-05	FALSE	5.45393e-05	4.42618e+07	195849
butter + margarine spreads vs. never	spread	G_Holdemanella_RNT	4.4882e-05	0.0270881	4.4882e-05	0.0270881	FALSE	3.17622e-06	FALSE	3.17622e-06	4.42618e+07	195849
butter + margarine spreads vs. never	spread	G_Intestinibacter_RNT	4.4882e-05	0.0108821	4.4882e-05	0.0108821	FALSE	0.000255023	FALSE	0.000255023	4.42618e+07	195849
butter + margarine spreads vs. never	spread	G_Lactobacillus_RNT	4.4882e-05	0.0367958	4.4882e-05	0.0367958	FALSE	4.69569e-07	FALSE	4.69569e-07	4.42618e+07	195849
butter + margarine spreads vs. never	spread	G_Lactococcus_RNT	4.4882e-05	0.0755258	4.4882e-05	0.0755258	FALSE	3.03819e-08	FALSE	3.03819e-08	4.42618e+07	195849
butter + margarine spreads vs. never	spread	G_Methanobrevibacter_RNT	4.4882e-05	0.0212426	4.4882e-05	0.0212426	FALSE	1.19424e-05	FALSE	1.19424e-05	4.42618e+07	195849
butter + margarine spreads vs. never	spread	G_Odoribacter_RNT	4.4882e-05	0.00638725	4.4882e-05	0.00638725	FALSE	0.000868942	FALSE	0.000868942	4.42618e+07	195849
butter + margarine spreads vs. never	spread	G_Oscillibacter_RNT	4.4882e-05	0.00554907	4.4882e-05	0.00554907	FALSE	0.00140896	FALSE	0.00140896	4.42618e+07	195849
butter + margarine spreads vs. never	spread	G_Parabacteroides_RNT	4.4882e-05	0.00493895	4.4882e-05	0.00493895	FALSE	0.00275631	FALSE	0.00275631	4.42618e+07	195849
butter + margarine spreads vs. never	spread	G_Paraprevotella_RNT	4.4882e-05	0.0239301	4.4882e-05	0.0239301	FALSE	7.62766e-06	FALSE	7.62766e-06	4.42618e+07	195849
butter + margarine spreads vs. never	spread	G_Parasutterella_RNT	4.4882e-05	0.00964477	4.4882e-05	0.00964477	FALSE	0.000199397	FALSE	0.000199397	4.42618e+07	195849
butter + margarine spreads vs. never	spread	G_Phascolarctobacterium_RNT	4.4882e-05	0.00950642	4.4882e-05	0.00950642	FALSE	0.000759223	FALSE	0.000759223	4.42618e+07	195849
butter + margarine spreads vs. never	spread	G_Prevotella_RNT	4.4882e-05	0.0130786	4.4882e-05	0.0130786	FALSE	9.37445e-05	FALSE	9.37445e-05	4.42618e+07	195849
butter + margarine spreads vs. never	spread	G_Roseburia_RNT	4.4882e-05	0.00618356	4.4882e-05	0.00618356	FALSE	0.000702231	FALSE	0.000702231	4.42618e+07	195849
butter + margarine spreads vs. never	spread	G_Ruminococcus_RNT	4.4882e-05	0.00820939	4.4882e-05	0.00820939	FALSE	0.000122478	FALSE	0.000122478	4.42618e+07	195849
butter + margarine spreads vs. never	spread	G_Ruminococcus2_RNT	4.4882e-05	0.00491005	4.4882e-05	0.00491005	FALSE	0.00284546	FALSE	0.00284546	4.42618e+07	195849
butter + margarine spreads vs. never	spread	G_Senegalimassilia_RNT	4.4882e-05	0.0203764	4.4882e-05	0.0203764	FALSE	1.2967e-05	FALSE	1.2967e-05	4.42618e+07	195849
butter + margarine spreads vs. never	spread	G_Sporobacter_RNT	4.4882e-05	0.00830535	4.4882e-05	0.00830535	FALSE	0.000190253	FALSE	0.000190253	4.42618e+07	195849
butter + margarine spreads vs. never	spread	G_Streptococcus_RNT	4.4882e-05	0.00615431	4.4882e-05	0.00615431	FALSE	0.00144859	FALSE	0.00144859	4.42618e+07	195849
butter + margarine spreads vs. never	spread	G_Subdoligranulum_RNT	4.4882e-05	0.0245819	4.4882e-05	0.0245819	FALSE	6.73735e-06	FALSE	6.73735e-06	4.42618e+07	195849
butter + margarine spreads vs. never	spread	G_Sutterella_RNT	4.4882e-05	0.0141624	4.4882e-05	0.0141624	FALSE	4.05831e-05	FALSE	4.05831e-05	4.42618e+07	195849
butter + margarine spreads vs. never	spread	G_unclassified_C_Clostridia_RNT	4.4882e-05	0.0114799	4.4882e-05	0.0114799	FALSE	8.07327e-05	FALSE	8.07327e-05	4.42618e+07	195849
butter + margarine spreads vs. never	spread	G_unclassified_F_Coriobacteriaceae_RNT	4.4882e-05	0.00787004	4.4882e-05	0.00787004	FALSE	0.000785459	FALSE	0.000785459	4.42618e+07	195849
butter + margarine spreads vs. never	spread	G_unclassified_F_Erysipelotrichaceae_RNT	4.4882e-05	0.0190778	4.4882e-05	0.0190778	FALSE	2.20012e-05	FALSE	2.20012e-05	4.42618e+07	195849
butter + margarine spreads vs. never	spread	G_unclassified_F_Lachnospiraceae_RNT	4.4882e-05	0.00585027	4.4882e-05	0.00585027	FALSE	0.0010122	FALSE	0.0010122	4.42618e+07	195849
butter + margarine spreads vs. never	spread	G_unclassified_F_Porphyromonadaceae_RNT	4.4882e-05	0.0119917	4.4882e-05	0.0119917	FALSE	0.000104263	FALSE	0.000104263	4.42618e+07	195849
butter + margarine spreads vs. never	spread	G_unclassified_F_Prevotellaceae_RNT	4.4882e-05	0.110791	4.4882e-05	0.110791	FALSE	1.22805e-10	FALSE	1.22805e-10	4.42618e+07	195849
butter + margarine spreads vs. never	spread	G_unclassified_F_Rhodospirillaceae_RNT	4.4882e-05	0.01837	4.4882e-05	0.01837	FALSE	1.43628e-05	FALSE	1.43628e-05	4.42618e+07	195849
butter + margarine spreads vs. never	spread	G_unclassified_F_Ruminococcaceae_RNT	4.4882e-05	0.00572885	4.4882e-05	0.00572885	FALSE	0.00115652	FALSE	0.00115652	4.42618e+07	195849
butter + margarine spreads vs. never	spread	G_unclassified_K_Bacteria_RNT	4.4882e-05	0.0075878	4.4882e-05	0.0075878	FALSE	0.000720309	FALSE	0.000720309	4.42618e+07	195849
butter + margarine spreads vs. never	spread	G_unclassified_O_Bacteroidales_RNT	4.4882e-05	0.0742649	4.4882e-05	0.0742649	FALSE	3.33488e-08	FALSE	3.33488e-08	4.42618e+07	195849
butter + margarine spreads vs. never	spread	G_unclassified_O_Clostridiales_RNT	4.4882e-05	0.00625497	4.4882e-05	0.00625497	FALSE	0.000649346	FALSE	0.000649346	4.42618e+07	195849
butter + margarine spreads vs. never	spread	G_unclassified_P_Bacteroidetes_RNT	4.4882e-05	0.0421568	4.4882e-05	0.0421568	FALSE	7.38934e-07	FALSE	7.38934e-07	4.42618e+07	195849
butter + margarine spreads vs. never	spread	G_unclassified_P_Firmicutes_RNT	4.4882e-05	0.00721484	4.4882e-05	0.00721484	FALSE	0.000642376	FALSE	0.000642376	4.42618e+07	195849
butter + margarine spreads vs. never	spread	G_unclassified_P_Proteobacteria_RNT	4.4882e-05	0.014933	4.4882e-05	0.014933	FALSE	0.000231042	FALSE	0.000231042	4.42618e+07	195849
butter + margarine spreads vs. never	spread	G_Veillonella_RNT	4.4882e-05	0.0421045	4.4882e-05	0.0421045	FALSE	6.09119e-07	FALSE	6.09119e-07	4.42618e+07	195849
butter + margarine spreads vs. never	spread	G_Victivallis_RNT	4.4882e-05	0.0172593	4.4882e-05	0.0172593	FALSE	0.000106906	FALSE	0.000106906	4.42618e+07	195849
butter + margarine spreads vs. never	spread	O_Bacteroidales_RNT	4.4882e-05	0.00672104	4.4882e-05	0.00672104	FALSE	0.000389632	FALSE	0.000389632	4.42618e+07	195849
butter + margarine spreads vs. never	spread	O_Burkholderiales_RNT	4.4882e-05	0.00758594	4.4882e-05	0.00758594	FALSE	0.000151155	FALSE	0.000151155	4.42618e+07	195849
butter + margarine spreads vs. never	spread	O_Clostridiales_RNT	4.4882e-05	0.00637175	4.4882e-05	0.00637175	FALSE	0.000571314	FALSE	0.000571314	4.42618e+07	195849
butter + margarine spreads vs. never	spread	O_Lactobacillales_RNT	4.4882e-05	0.00671346	4.4882e-05	0.00671346	FALSE	0.000654739	FALSE	0.000654739	4.42618e+07	195849
butter + margarine spreads vs. never	spread	O_Rhodospirillales_RNT	4.4882e-05	0.0121422	4.4882e-05	0.0121422	FALSE	0.000145983	FALSE	0.000145983	4.42618e+07	195849
butter + margarine spreads vs. never	spread	O_Selenomonadales_RNT	4.4882e-05	0.00468002	4.4882e-05	0.00468002	FALSE	0.00366655	FALSE	0.00366655	4.42618e+07	195849
butter + margarine spreads vs. never	spread	P_Firmicutes_RNT	4.4882e-05	0.00631903	4.4882e-05	0.00631903	FALSE	0.000605307	FALSE	0.000605307	4.42618e+07	195849
butter + margarine spreads vs. never	spread	P_Lentisphaerae_RNT	4.4882e-05	0.0169188	4.4882e-05	0.0169188	FALSE	7.8251e-05	FALSE	7.8251e-05	4.42618e+07	195849
butter + margarine spreads vs. never	spread	P_Proteobacteria_RNT	4.4882e-05	0.00782373	4.4882e-05	0.00782373	FALSE	0.000116525	FALSE	0.000116525	4.42618e+07	195849
any oil based spread vs. never	spread	C_Actinobacteria_RNT	5.00441e-05	0.00444649	5.00441e-05	0.00444649	FALSE	0.00501184	FALSE	0.00501184	5.15652e+07	296352
any oil based spread vs. never	spread	C_Alphaproteobacteria_RNT	5.00441e-05	0.00837635	5.00441e-05	0.00837635	FALSE	0.00178644	FALSE	0.00178644	5.15652e+07	296352
any oil based spread vs. never	spread	C_Deltaproteobacteria_RNT	5.00441e-05	0.00660978	5.00441e-05	0.00660978	FALSE	0.0009267	FALSE	0.0009267	5.15652e+07	296352
any oil based spread vs. never	spread	C_Gammaproteobacteria_RNT	5.00441e-05	0.00635401	5.00441e-05	0.00635401	FALSE	0.00341301	FALSE	0.00341301	5.15652e+07	296352
any oil based spread vs. never	spread	Div_Chao1_RNT	5.00441e-05	0.00442973	5.00441e-05	0.00442973	FALSE	0.00510498	FALSE	0.00510498	5.15652e+07	296352
any oil based spread vs. never	spread	Div_NumberGenera_RNT	5.00441e-05	0.00461043	5.00441e-05	0.00461043	FALSE	0.00418612	FALSE	0.00418612	5.15652e+07	296352
any oil based spread vs. never	spread	Div_Shannon_RNT	5.00441e-05	0.00511762	5.00441e-05	0.00511762	FALSE	0.00240071	FALSE	0.00240071	5.15652e+07	296352
any oil based spread vs. never	spread	F_Acidaminococcaceae_RNT	5.00441e-05	0.00636236	5.00441e-05	0.00636236	FALSE	0.00378435	FALSE	0.00378435	5.15652e+07	296352
any oil based spread vs. never	spread	F_Coriobacteriaceae_RNT	5.00441e-05	0.00445238	5.00441e-05	0.00445238	FALSE	0.00497949	FALSE	0.00497949	5.15652e+07	296352
any oil based spread vs. never	spread	F_Desulfovibrionaceae_RNT	5.00441e-05	0.00654012	5.00441e-05	0.00654012	FALSE	0.00127364	FALSE	0.00127364	5.15652e+07	296352
any oil based spread vs. never	spread	F_Enterobacteriaceae_RNT	5.00441e-05	0.0104357	5.00441e-05	0.0104357	FALSE	0.000906288	FALSE	0.000906288	5.15652e+07	296352
any oil based spread vs. never	spread	F_Enterococcaceae_RNT	5.00441e-05	0.0526772	5.00441e-05	0.0526772	FALSE	5.64111e-07	FALSE	5.64111e-07	5.15652e+07	296352
any oil based spread vs. never	spread	F_Erysipelotrichaceae_RNT	5.00441e-05	0.00601737	5.00441e-05	0.00601737	FALSE	0.000897666	FALSE	0.000897666	5.15652e+07	296352
any oil based spread vs. never	spread	F_Lachnospiraceae_RNT	5.00441e-05	0.00376927	5.00441e-05	0.00376927	FALSE	0.0105663	FALSE	0.0105663	5.15652e+07	296352
any oil based spread vs. never	spread	F_Peptostreptococcaceae_RNT	5.00441e-05	0.00436012	5.00441e-05	0.00436012	FALSE	0.00946578	FALSE	0.00946578	5.15652e+07	296352
any oil based spread vs. never	spread	F_Porphyromonadaceae_RNT	5.00441e-05	0.00412523	5.00441e-05	0.00412523	FALSE	0.00713592	FALSE	0.00713592	5.15652e+07	296352
any oil based spread vs. never	spread	F_Rhodospirillaceae_RNT	5.00441e-05	0.00854789	5.00441e-05	0.00854789	FALSE	0.00201338	FALSE	0.00201338	5.15652e+07	296352
any oil based spread vs. never	spread	F_Ruminococcaceae_RNT	5.00441e-05	0.00478898	5.00441e-05	0.00478898	FALSE	0.00344141	FALSE	0.00344141	5.15652e+07	296352
any oil based spread vs. never	spread	F_Streptococcaceae_RNT	5.00441e-05	0.00587205	5.00441e-05	0.00587205	FALSE	0.00187811	FALSE	0.00187811	5.15652e+07	296352
any oil based spread vs. never	spread	F_Sutterellaceae_RNT	5.00441e-05	0.00510914	5.00441e-05	0.00510914	FALSE	0.00337732	FALSE	0.00337732	5.15652e+07	296352
any oil based spread vs. never	spread	F_Veillonellaceae_RNT	5.00441e-05	0.00752494	5.00441e-05	0.00752494	FALSE	0.00110011	FALSE	0.00110011	5.15652e+07	296352
any oil based spread vs. never	spread	G_Acidaminococcus_RNT	5.00441e-05	0.0674262	5.00441e-05	0.0674262	FALSE	1.36136e-06	FALSE	1.36136e-06	5.15652e+07	296352
any oil based spread vs. never	spread	G_Aestuariispira_RNT	5.00441e-05	0.029995	5.00441e-05	0.029995	FALSE	5.10224e-05	FALSE	5.10224e-05	5.15652e+07	296352
any oil based spread vs. never	spread	G_Akkermansia_RNT	5.00441e-05	0.0117307	5.00441e-05	0.0117307	FALSE	0.000193853	FALSE	0.000193853	5.15652e+07	296352
any oil based spread vs. never	spread	G_Alistipes_RNT	5.00441e-05	0.00410785	5.00441e-05	0.00410785	FALSE	0.00727386	FALSE	0.00727386	5.15652e+07	296352
any oil based spread vs. never	spread	G_Alloprevotella_RNT	5.00441e-05	0.0731356	5.00441e-05	0.0731356	FALSE	5.64451e-08	FALSE	5.64451e-08	5.15652e+07	296352
any oil based spread vs. never	spread	G_Anaerostipes_RNT	5.00441e-05	0.0040687	5.00441e-05	0.0040687	FALSE	0.00759432	FALSE	0.00759432	5.15652e+07	296352
any oil based spread vs. never	spread	G_Bacteroides_RNT	5.00441e-05	0.004547	5.00441e-05	0.004547	FALSE	0.004488	FALSE	0.004488	5.15652e+07	296352
any oil based spread vs. never	spread	G_Barnesiella_RNT	5.00441e-05	0.00667279	5.00441e-05	0.00667279	FALSE	0.00107724	FALSE	0.00107724	5.15652e+07	296352
any oil based spread vs. never	spread	G_Bifidobacterium_RNT	5.00441e-05	0.00528788	5.00441e-05	0.00528788	FALSE	0.00356412	FALSE	0.00356412	5.15652e+07	296352
any oil based spread vs. never	spread	G_Blautia_RNT	5.00441e-05	0.00497468	5.00441e-05	0.00497468	FALSE	0.00280762	FALSE	0.00280762	5.15652e+07	296352
any oil based spread vs. never	spread	G_Butyricicoccus_RNT	5.00441e-05	0.00499125	5.00441e-05	0.00499125	FALSE	0.00275709	FALSE	0.00275709	5.15652e+07	296352
any oil based spread vs. never	spread	G_Butyrivibrio_RNT	5.00441e-05	0.0631705	5.00441e-05	0.0631705	FALSE	1.42287e-06	FALSE	1.42287e-06	5.15652e+07	296352
any oil based spread vs. never	spread	G_Clostridium_IV_RNT	5.00441e-05	0.00437676	5.00441e-05	0.00437676	FALSE	0.00541101	FALSE	0.00541101	5.15652e+07	296352
any oil based spread vs. never	spread	G_Clostridium_sensu_stricto_RNT	5.00441e-05	0.00715605	5.00441e-05	0.00715605	FALSE	0.00308788	FALSE	0.00308788	5.15652e+07	296352
any oil based spread vs. never	spread	G_Clostridium_XlVa_RNT	5.00441e-05	0.00468894	5.00441e-05	0.00468894	FALSE	0.00384055	FALSE	0.00384055	5.15652e+07	296352
any oil based spread vs. never	spread	G_Clostridium_XVIII_RNT	5.00441e-05	0.00527185	5.00441e-05	0.00527185	FALSE	0.00202778	FALSE	0.00202778	5.15652e+07	296352
any oil based spread vs. never	spread	G_Collinsella_RNT	5.00441e-05	0.00488115	5.00441e-05	0.00488115	FALSE	0.00526865	FALSE	0.00526865	5.15652e+07	296352
any oil based spread vs. never	spread	G_Coprobacter_RNT	5.00441e-05	0.0124454	5.00441e-05	0.0124454	FALSE	8.67337e-05	FALSE	8.67337e-05	5.15652e+07	296352
any oil based spread vs. never	spread	G_Coprococcus_RNT	5.00441e-05	0.00631568	5.00441e-05	0.00631568	FALSE	0.00092083	FALSE	0.00092083	5.15652e+07	296352
any oil based spread vs. never	spread	G_Desulfovibrio_RNT	5.00441e-05	0.0222656	5.00441e-05	0.0222656	FALSE	0.000100758	FALSE	0.000100758	5.15652e+07	296352
any oil based spread vs. never	spread	G_Dialister_RNT	5.00441e-05	0.0126499	5.00441e-05	0.0126499	FALSE	0.000414034	FALSE	0.000414034	5.15652e+07	296352
any oil based spread vs. never	spread	G_Dorea_RNT	5.00441e-05	0.00519998	5.00441e-05	0.00519998	FALSE	0.00219373	FALSE	0.00219373	5.15652e+07	296352
any oil based spread vs. never	spread	G_Eisenbergiella_RNT	5.00441e-05	0.0683012	5.00441e-05	0.0683012	FALSE	5.30133e-07	FALSE	5.30133e-07	5.15652e+07	296352
any oil based spread vs. never	spread	G_Escherichia_Shigella_RNT	5.00441e-05	0.013501	5.00441e-05	0.013501	FALSE	0.000297726	FALSE	0.000297726	5.15652e+07	296352
any oil based spread vs. never	spread	G_Faecalibacterium_RNT	5.00441e-05	0.00421127	5.00441e-05	0.00421127	FALSE	0.00649113	FALSE	0.00649113	5.15652e+07	296352
any oil based spread vs. never	spread	G_Faecalitalea_RNT	5.00441e-05	0.0581438	5.00441e-05	0.0581438	FALSE	6.35081e-07	FALSE	6.35081e-07	5.15652e+07	296352
any oil based spread vs. never	spread	G_Fusicatenibacter_RNT	5.00441e-05	0.00365435	5.00441e-05	0.00365435	FALSE	0.0119971	FALSE	0.0119971	5.15652e+07	296352
any oil based spread vs. never	spread	G_Gemmiger_RNT	5.00441e-05	0.00560585	5.00441e-05	0.00560585	FALSE	0.00265558	FALSE	0.00265558	5.15652e+07	296352
any oil based spread vs. never	spread	G_Hespellia_RNT	5.00441e-05	0.00775798	5.00441e-05	0.00775798	FALSE	0.00103535	FALSE	0.00103535	5.15652e+07	296352
any oil based spread vs. never	spread	G_Holdemanella_RNT	5.00441e-05	0.0210675	5.00441e-05	0.0210675	FALSE	4.78328e-05	FALSE	4.78328e-05	5.15652e+07	296352
any oil based spread vs. never	spread	G_Intestinibacter_RNT	5.00441e-05	0.00868985	5.00441e-05	0.00868985	FALSE	0.00126002	FALSE	0.00126002	5.15652e+07	296352
any oil based spread vs. never	spread	G_Lactobacillus_RNT	5.00441e-05	0.0232972	5.00441e-05	0.0232972	FALSE	8.04478e-05	FALSE	8.04478e-05	5.15652e+07	296352
any oil based spread vs. never	spread	G_Lactococcus_RNT	5.00441e-05	0.0707781	5.00441e-05	0.0707781	FALSE	9.23473e-08	FALSE	9.23473e-08	5.15652e+07	296352
any oil based spread vs. never	spread	G_Methanobrevibacter_RNT	5.00441e-05	0.0193407	5.00441e-05	0.0193407	FALSE	3.26866e-05	FALSE	3.26866e-05	5.15652e+07	296352
any oil based spread vs. never	spread	G_Odoribacter_RNT	5.00441e-05	0.00460758	5.00441e-05	0.00460758	FALSE	0.00571822	FALSE	0.00571822	5.15652e+07	296352
any oil based spread vs. never	spread	G_Oscillibacter_RNT	5.00441e-05	0.00370315	5.00441e-05	0.00370315	FALSE	0.011367	FALSE	0.011367	5.15652e+07	296352
any oil based spread vs. never	spread	G_Parabacteroides_RNT	5.00441e-05	0.00394185	5.00441e-05	0.00394185	FALSE	0.00873393	FALSE	0.00873393	5.15652e+07	296352
any oil based spread vs. never	spread	G_Paraprevotella_RNT	5.00441e-05	0.0210527	5.00441e-05	0.0210527	FALSE	3.04981e-05	FALSE	3.04981e-05	5.15652e+07	296352
any oil based spread vs. never	spread	G_Parasutterella_RNT	5.00441e-05	0.00711851	5.00441e-05	0.00711851	FALSE	0.0016931	FALSE	0.0016931	5.15652e+07	296352
any oil based spread vs. never	spread	G_Phascolarctobacterium_RNT	5.00441e-05	0.0100846	5.00441e-05	0.0100846	FALSE	0.000535343	FALSE	0.000535343	5.15652e+07	296352
any oil based spread vs. never	spread	G_Prevotella_RNT	5.00441e-05	0.00993407	5.00441e-05	0.00993407	FALSE	0.000790896	FALSE	0.000790896	5.15652e+07	296352
any oil based spread vs. never	spread	G_Roseburia_RNT	5.00441e-05	0.00543231	5.00441e-05	0.00543231	FALSE	0.00170129	FALSE	0.00170129	5.15652e+07	296352
any oil based spread vs. never	spread	G_Ruminococcus_RNT	5.00441e-05	0.00622999	5.00441e-05	0.00622999	FALSE	0.00101175	FALSE	0.00101175	5.15652e+07	296352
any oil based spread vs. never	spread	G_Ruminococcus2_RNT	5.00441e-05	0.00482841	5.00441e-05	0.00482841	FALSE	0.00329581	FALSE	0.00329581	5.15652e+07	296352
any oil based spread vs. never	spread	G_Senegalimassilia_RNT	5.00441e-05	0.0140102	5.00441e-05	0.0140102	FALSE	0.000371777	FALSE	0.000371777	5.15652e+07	296352
any oil based spread vs. never	spread	G_Sporobacter_RNT	5.00441e-05	0.00582346	5.00441e-05	0.00582346	FALSE	0.00223287	FALSE	0.00223287	5.15652e+07	296352
any oil based spread vs. never	spread	G_Streptococcus_RNT	5.00441e-05	0.00640731	5.00441e-05	0.00640731	FALSE	0.00119809	FALSE	0.00119809	5.15652e+07	296352
any oil based spread vs. never	spread	G_Subdoligranulum_RNT	5.00441e-05	0.019336	5.00441e-05	0.019336	FALSE	7.76409e-05	FALSE	7.76409e-05	5.15652e+07	296352
any oil based spread vs. never	spread	G_Sutterella_RNT	5.00441e-05	0.0102606	5.00441e-05	0.0102606	FALSE	0.000584769	FALSE	0.000584769	5.15652e+07	296352
any oil based spread vs. never	spread	G_unclassified_C_Clostridia_RNT	5.00441e-05	0.00817351	5.00441e-05	0.00817351	FALSE	0.00108728	FALSE	0.00108728	5.15652e+07	296352
any oil based spread vs. never	spread	G_unclassified_F_Coriobacteriaceae_RNT	5.00441e-05	0.00647263	5.00441e-05	0.00647263	FALSE	0.00267432	FALSE	0.00267432	5.15652e+07	296352
any oil based spread vs. never	spread	G_unclassified_F_Erysipelotrichaceae_RNT	5.00441e-05	0.014674	5.00441e-05	0.014674	FALSE	0.000235612	FALSE	0.000235612	5.15652e+07	296352
any oil based spread vs. never	spread	G_unclassified_F_Lachnospiraceae_RNT	5.00441e-05	0.00503522	5.00441e-05	0.00503522	FALSE	0.00262745	FALSE	0.00262745	5.15652e+07	296352
any oil based spread vs. never	spread	G_unclassified_F_Porphyromonadaceae_RNT	5.00441e-05	0.00811318	5.00441e-05	0.00811318	FALSE	0.00175632	FALSE	0.00175632	5.15652e+07	296352
any oil based spread vs. never	spread	G_unclassified_F_Prevotellaceae_RNT	5.00441e-05	0.0888806	5.00441e-05	0.0888806	FALSE	1.2178e-08	FALSE	1.2178e-08	5.15652e+07	296352
any oil based spread vs. never	spread	G_unclassified_F_Rhodospirillaceae_RNT	5.00441e-05	0.011149	5.00441e-05	0.011149	FALSE	0.000936369	FALSE	0.000936369	5.15652e+07	296352
any oil based spread vs. never	spread	G_unclassified_F_Ruminococcaceae_RNT	5.00441e-05	0.00407466	5.00441e-05	0.00407466	FALSE	0.00754465	FALSE	0.00754465	5.15652e+07	296352
any oil based spread vs. never	spread	G_unclassified_K_Bacteria_RNT	5.00441e-05	0.00677649	5.00441e-05	0.00677649	FALSE	0.00155767	FALSE	0.00155767	5.15652e+07	296352
any oil based spread vs. never	spread	G_unclassified_O_Bacteroidales_RNT	5.00441e-05	0.0589254	5.00441e-05	0.0589254	FALSE	1.11675e-06	FALSE	1.11675e-06	5.15652e+07	296352
any oil based spread vs. never	spread	G_unclassified_O_Clostridiales_RNT	5.00441e-05	0.00409776	5.00441e-05	0.00409776	FALSE	0.00735507	FALSE	0.00735507	5.15652e+07	296352
any oil based spread vs. never	spread	G_unclassified_P_Bacteroidetes_RNT	5.00441e-05	0.0299217	5.00441e-05	0.0299217	FALSE	3.82587e-05	FALSE	3.82587e-05	5.15652e+07	296352
any oil based spread vs. never	spread	G_unclassified_P_Firmicutes_RNT	5.00441e-05	0.0047661	5.00441e-05	0.0047661	FALSE	0.00691962	FALSE	0.00691962	5.15652e+07	296352
any oil based spread vs. never	spread	G_unclassified_P_Proteobacteria_RNT	5.00441e-05	0.0150014	5.00441e-05	0.0150014	FALSE	0.000233675	FALSE	0.000233675	5.15652e+07	296352
any oil based spread vs. never	spread	G_Veillonella_RNT	5.00441e-05	0.0364915	5.00441e-05	0.0364915	FALSE	3.95186e-06	FALSE	3.95186e-06	5.15652e+07	296352
any oil based spread vs. never	spread	G_Victivallis_RNT	5.00441e-05	0.019061	5.00441e-05	0.019061	FALSE	4.6384e-05	FALSE	4.6384e-05	5.15652e+07	296352
any oil based spread vs. never	spread	O_Bacteroidales_RNT	5.00441e-05	0.00515646	5.00441e-05	0.00515646	FALSE	0.00230077	FALSE	0.00230077	5.15652e+07	296352
any oil based spread vs. never	spread	O_Burkholderiales_RNT	5.00441e-05	0.00501447	5.00441e-05	0.00501447	FALSE	0.00268785	FALSE	0.00268785	5.15652e+07	296352
any oil based spread vs. never	spread	O_Clostridiales_RNT	5.00441e-05	0.00501387	5.00441e-05	0.00501387	FALSE	0.00268962	FALSE	0.00268962	5.15652e+07	296352
any oil based spread vs. never	spread	O_Lactobacillales_RNT	5.00441e-05	0.00511569	5.00441e-05	0.00511569	FALSE	0.00352639	FALSE	0.00352639	5.15652e+07	296352
any oil based spread vs. never	spread	O_Rhodospirillales_RNT	5.00441e-05	0.008875	5.00441e-05	0.008875	FALSE	0.00140367	FALSE	0.00140367	5.15652e+07	296352
any oil based spread vs. never	spread	O_Selenomonadales_RNT	5.00441e-05	0.00528518	5.00441e-05	0.00528518	FALSE	0.0019984	FALSE	0.0019984	5.15652e+07	296352
any oil based spread vs. never	spread	P_Firmicutes_RNT	5.00441e-05	0.00503702	5.00441e-05	0.00503702	FALSE	0.00262226	FALSE	0.00262226	5.15652e+07	296352
any oil based spread vs. never	spread	P_Lentisphaerae_RNT	5.00441e-05	0.0166221	5.00441e-05	0.0166221	FALSE	9.59203e-05	FALSE	9.59203e-05	5.15652e+07	296352
any oil based spread vs. never	spread	P_Proteobacteria_RNT	5.00441e-05	0.00522951	5.00441e-05	0.00522951	FALSE	0.00212395	FALSE	0.00212395	5.15652e+07	296352
butter and butter-like spreads vs. oil-based spreads	spread	C_Actinobacteria_RNT	3.71825e-05	0.00394674	3.71825e-05	0.00394674	FALSE	0.00758446	FALSE	0.00758446	7.021e+07	408198
butter and butter-like spreads vs. oil-based spreads	spread	C_Alphaproteobacteria_RNT	3.71825e-05	0.00795237	3.71825e-05	0.00795237	FALSE	0.00212353	FALSE	0.00212353	7.021e+07	408198
butter and butter-like spreads vs. oil-based spreads	spread	C_Deltaproteobacteria_RNT	3.71825e-05	0.00468562	3.71825e-05	0.00468562	FALSE	0.00543261	FALSE	0.00543261	7.021e+07	408198
butter and butter-like spreads vs. oil-based spreads	spread	C_Gammaproteobacteria_RNT	3.71825e-05	0.00802109	3.71825e-05	0.00802109	FALSE	0.000762566	FALSE	0.000762566	7.021e+07	408198
butter and butter-like spreads vs. oil-based spreads	spread	Div_Chao1_RNT	3.71825e-05	0.00434798	3.71825e-05	0.00434798	FALSE	0.0048459	FALSE	0.0048459	7.021e+07	408198
butter and butter-like spreads vs. oil-based spreads	spread	Div_NumberGenera_RNT	3.71825e-05	0.00424586	3.71825e-05	0.00424586	FALSE	0.00543035	FALSE	0.00543035	7.021e+07	408198
butter and butter-like spreads vs. oil-based spreads	spread	Div_Shannon_RNT	3.71825e-05	0.00451764	3.71825e-05	0.00451764	FALSE	0.00401151	FALSE	0.00401151	7.021e+07	408198
butter and butter-like spreads vs. oil-based spreads	spread	F_Acidaminococcaceae_RNT	3.71825e-05	0.00632821	3.71825e-05	0.00632821	FALSE	0.00343535	FALSE	0.00343535	7.021e+07	408198
butter and butter-like spreads vs. oil-based spreads	spread	F_Coriobacteriaceae_RNT	3.71825e-05	0.00441391	3.71825e-05	0.00441391	FALSE	0.00450269	FALSE	0.00450269	7.021e+07	408198
butter and butter-like spreads vs. oil-based spreads	spread	F_Desulfovibrionaceae_RNT	3.71825e-05	0.00518587	3.71825e-05	0.00518587	FALSE	0.00402355	FALSE	0.00402355	7.021e+07	408198
butter and butter-like spreads vs. oil-based spreads	spread	F_Enterobacteriaceae_RNT	3.71825e-05	0.0124854	3.71825e-05	0.0124854	FALSE	0.00022507	FALSE	0.00022507	7.021e+07	408198
butter and butter-like spreads vs. oil-based spreads	spread	F_Enterococcaceae_RNT	3.71825e-05	0.0394643	3.71825e-05	0.0394643	FALSE	1.62848e-05	FALSE	1.62848e-05	7.021e+07	408198
butter and butter-like spreads vs. oil-based spreads	spread	F_Erysipelotrichaceae_RNT	3.71825e-05	0.00532743	3.71825e-05	0.00532743	FALSE	0.00163233	FALSE	0.00163233	7.021e+07	408198
butter and butter-like spreads vs. oil-based spreads	spread	F_Lachnospiraceae_RNT	3.71825e-05	0.00476572	3.71825e-05	0.00476572	FALSE	0.00304425	FALSE	0.00304425	7.021e+07	408198
butter and butter-like spreads vs. oil-based spreads	spread	F_Peptostreptococcaceae_RNT	3.71825e-05	0.00591835	3.71825e-05	0.00591835	FALSE	0.00181437	FALSE	0.00181437	7.021e+07	408198
butter and butter-like spreads vs. oil-based spreads	spread	F_Porphyromonadaceae_RNT	3.71825e-05	0.00515904	3.71825e-05	0.00515904	FALSE	0.00196728	FALSE	0.00196728	7.021e+07	408198
butter and butter-like spreads vs. oil-based spreads	spread	F_Rhodospirillaceae_RNT	3.71825e-05	0.0084502	3.71825e-05	0.0084502	FALSE	0.00190798	FALSE	0.00190798	7.021e+07	408198
butter and butter-like spreads vs. oil-based spreads	spread	F_Ruminococcaceae_RNT	3.71825e-05	0.00403483	3.71825e-05	0.00403483	FALSE	0.0068731	FALSE	0.0068731	7.021e+07	408198
butter and butter-like spreads vs. oil-based spreads	spread	F_Streptococcaceae_RNT	3.71825e-05	0.00557759	3.71825e-05	0.00557759	FALSE	0.00217584	FALSE	0.00217584	7.021e+07	408198
butter and butter-like spreads vs. oil-based spreads	spread	F_Sutterellaceae_RNT	3.71825e-05	0.00483034	3.71825e-05	0.00483034	FALSE	0.0039116	FALSE	0.0039116	7.021e+07	408198
butter and butter-like spreads vs. oil-based spreads	spread	F_Veillonellaceae_RNT	3.71825e-05	0.0071017	3.71825e-05	0.0071017	FALSE	0.0013665	FALSE	0.0013665	7.021e+07	408198
butter and butter-like spreads vs. oil-based spreads	spread	G_Acidaminococcus_RNT	error	error	error	error	error	error	error	error	error	error
butter and butter-like spreads vs. oil-based spreads	spread	G_Acidaminococcus_RNT	3.71825e-05	0.0071017	3.71825e-05	0.0071017	FALSE	0.0013665	FALSE	0.0013665	7.021e+07	408198
butter and butter-like spreads vs. oil-based spreads	spread	G_Aestuariispira_RNT	3.71825e-05	0.0314504	3.71825e-05	0.0314504	FALSE	2.94313e-05	FALSE	2.94313e-05	7.021e+07	408198
butter and butter-like spreads vs. oil-based spreads	spread	G_Akkermansia_RNT	3.71825e-05	0.00823613	3.71825e-05	0.00823613	FALSE	0.00185412	FALSE	0.00185412	7.021e+07	408198
butter and butter-like spreads vs. oil-based spreads	spread	G_Alistipes_RNT	3.71825e-05	0.00346337	3.71825e-05	0.00346337	FALSE	0.0130421	FALSE	0.0130421	7.021e+07	408198
butter and butter-like spreads vs. oil-based spreads	spread	G_Alloprevotella_RNT	3.71825e-05	0.0467613	3.71825e-05	0.0467613	FALSE	1.77338e-05	FALSE	1.77338e-05	7.021e+07	408198
butter and butter-like spreads vs. oil-based spreads	spread	G_Anaerostipes_RNT	3.71825e-05	0.00437481	3.71825e-05	0.00437481	FALSE	0.00470316	FALSE	0.00470316	7.021e+07	408198
butter and butter-like spreads vs. oil-based spreads	spread	G_Bacteroides_RNT	3.71825e-05	0.00430836	3.71825e-05	0.00430836	FALSE	0.00506472	FALSE	0.00506472	7.021e+07	408198
butter and butter-like spreads vs. oil-based spreads	spread	G_Barnesiella_RNT	3.71825e-05	0.00730469	3.71825e-05	0.00730469	FALSE	0.000503977	FALSE	0.000503977	7.021e+07	408198
butter and butter-like spreads vs. oil-based spreads	spread	G_Bifidobacterium_RNT	3.71825e-05	0.00466291	3.71825e-05	0.00466291	FALSE	0.00577562	FALSE	0.00577562	7.021e+07	408198
butter and butter-like spreads vs. oil-based spreads	spread	G_Blautia_RNT	3.71825e-05	0.00462614	3.71825e-05	0.00462614	FALSE	0.00355529	FALSE	0.00355529	7.021e+07	408198
butter and butter-like spreads vs. oil-based spreads	spread	G_Butyricicoccus_RNT	3.71825e-05	0.00524765	3.71825e-05	0.00524765	FALSE	0.00178322	FALSE	0.00178322	7.021e+07	408198
butter and butter-like spreads vs. oil-based spreads	spread	G_Butyrivibrio_RNT	3.71825e-05	0.0579423	3.71825e-05	0.0579423	FALSE	3.79545e-06	FALSE	3.79545e-06	7.021e+07	408198
butter and butter-like spreads vs. oil-based spreads	spread	G_Clostridium_IV_RNT	3.71825e-05	0.00371767	3.71825e-05	0.00371767	FALSE	0.00980228	FALSE	0.00980228	7.021e+07	408198
butter and butter-like spreads vs. oil-based spreads	spread	G_Clostridium_sensu_stricto_RNT	3.71825e-05	0.00856156	3.71825e-05	0.00856156	FALSE	0.000965092	FALSE	0.000965092	7.021e+07	408198
butter and butter-like spreads vs. oil-based spreads	spread	G_Clostridium_XlVa_RNT	3.71825e-05	0.00408977	3.71825e-05	0.00408977	FALSE	0.00646387	FALSE	0.00646387	7.021e+07	408198
butter and butter-like spreads vs. oil-based spreads	spread	G_Clostridium_XVIII_RNT	3.71825e-05	0.00501511	3.71825e-05	0.00501511	FALSE	0.00230785	FALSE	0.00230785	7.021e+07	408198
butter and butter-like spreads vs. oil-based spreads	spread	G_Collinsella_RNT	3.71825e-05	0.0057151	3.71825e-05	0.0057151	FALSE	0.00200773	FALSE	0.00200773	7.021e+07	408198
butter and butter-like spreads vs. oil-based spreads	spread	G_Coprobacter_RNT	3.71825e-05	0.00922223	3.71825e-05	0.00922223	FALSE	0.000739495	FALSE	0.000739495	7.021e+07	408198
butter and butter-like spreads vs. oil-based spreads	spread	G_Coprococcus_RNT	3.71825e-05	0.00546991	3.71825e-05	0.00546991	FALSE	0.00190255	FALSE	0.00190255	7.021e+07	408198
butter and butter-like spreads vs. oil-based spreads	spread	G_Desulfovibrio_RNT	3.71825e-05	0.0241034	3.71825e-05	0.0241034	FALSE	4.44591e-05	FALSE	4.44591e-05	7.021e+07	408198
butter and butter-like spreads vs. oil-based spreads	spread	G_Dialister_RNT	3.71825e-05	0.0126354	3.71825e-05	0.0126354	FALSE	0.000368951	FALSE	0.000368951	7.021e+07	408198
butter and butter-like spreads vs. oil-based spreads	spread	G_Dorea_RNT	3.71825e-05	0.00396024	3.71825e-05	0.00396024	FALSE	0.00747079	FALSE	0.00747079	7.021e+07	408198
butter and butter-like spreads vs. oil-based spreads	spread	G_Eisenbergiella_RNT	3.71825e-05	0.0546672	3.71825e-05	0.0546672	FALSE	7.85606e-06	FALSE	7.85606e-06	7.021e+07	408198
butter and butter-like spreads vs. oil-based spreads	spread	G_Escherichia_Shigella_RNT	3.71825e-05	0.0146748	3.71825e-05	0.0146748	FALSE	0.000136191	FALSE	0.000136191	7.021e+07	408198
butter and butter-like spreads vs. oil-based spreads	spread	G_Faecalibacterium_RNT	3.71825e-05	0.00386856	3.71825e-05	0.00386856	FALSE	0.00827775	FALSE	0.00827775	7.021e+07	408198
butter and butter-like spreads vs. oil-based spreads	spread	G_Faecalitalea_RNT	3.71825e-05	0.0527307	3.71825e-05	0.0527307	FALSE	2.06638e-06	FALSE	2.06638e-06	7.021e+07	408198
butter and butter-like spreads vs. oil-based spreads	spread	G_Fusicatenibacter_RNT	3.71825e-05	0.00427437	3.71825e-05	0.00427437	FALSE	0.00526038	FALSE	0.00526038	7.021e+07	408198
butter and butter-like spreads vs. oil-based spreads	spread	G_Gemmiger_RNT	3.71825e-05	0.00521061	3.71825e-05	0.00521061	FALSE	0.00340393	FALSE	0.00340393	7.021e+07	408198
butter and butter-like spreads vs. oil-based spreads	spread	G_Hespellia_RNT	3.71825e-05	0.00783469	3.71825e-05	0.00783469	FALSE	0.000844269	FALSE	0.000844269	7.021e+07	408198
butter and butter-like spreads vs. oil-based spreads	spread	G_Holdemanella_RNT	3.71825e-05	0.0218193	3.71825e-05	0.0218193	FALSE	3.03006e-05	FALSE	3.03006e-05	7.021e+07	408198
butter and butter-like spreads vs. oil-based spreads	spread	G_Intestinibacter_RNT	3.71825e-05	0.0108618	3.71825e-05	0.0108618	FALSE	0.000236965	FALSE	0.000236965	7.021e+07	408198
butter and butter-like spreads vs. oil-based spreads	spread	G_Lactobacillus_RNT	3.71825e-05	0.0232998	3.71825e-05	0.0232998	FALSE	7.20137e-05	FALSE	7.20137e-05	7.021e+07	408198
butter and butter-like spreads vs. oil-based spreads	spread	G_Lactococcus_RNT	3.71825e-05	0.0617229	3.71825e-05	0.0617229	FALSE	6.30376e-07	FALSE	6.30376e-07	7.021e+07	408198
butter and butter-like spreads vs. oil-based spreads	spread	G_Methanobrevibacter_RNT	3.71825e-05	0.0124803	3.71825e-05	0.0124803	FALSE	0.000914143	FALSE	0.000914143	7.021e+07	408198
butter and butter-like spreads vs. oil-based spreads	spread	G_Odoribacter_RNT	3.71825e-05	0.00381321	3.71825e-05	0.00381321	FALSE	0.0114513	FALSE	0.0114513	7.021e+07	408198
butter and butter-like spreads vs. oil-based spreads	spread	G_Oscillibacter_RNT	3.71825e-05	0.00368645	3.71825e-05	0.00368645	FALSE	0.0101515	FALSE	0.0101515	7.021e+07	408198
butter and butter-like spreads vs. oil-based spreads	spread	G_Parabacteroides_RNT	3.71825e-05	0.00445377	3.71825e-05	0.00445377	FALSE	0.00430714	FALSE	0.00430714	7.021e+07	408198
butter and butter-like spreads vs. oil-based spreads	spread	G_Paraprevotella_RNT	3.71825e-05	0.0156428	3.71825e-05	0.0156428	FALSE	0.000334062	FALSE	0.000334062	7.021e+07	408198
butter and butter-like spreads vs. oil-based spreads	spread	G_Parasutterella_RNT	3.71825e-05	0.00615044	3.71825e-05	0.00615044	FALSE	0.00332011	FALSE	0.00332011	7.021e+07	408198
butter and butter-like spreads vs. oil-based spreads	spread	G_Phascolarctobacterium_RNT	3.71825e-05	0.00736375	3.71825e-05	0.00736375	FALSE	0.00313845	FALSE	0.00313845	7.021e+07	408198
butter and butter-like spreads vs. oil-based spreads	spread	G_Prevotella_RNT	3.71825e-05	0.00965114	3.71825e-05	0.00965114	FALSE	0.000840541	FALSE	0.000840541	7.021e+07	408198
butter and butter-like spreads vs. oil-based spreads	spread	G_Roseburia_RNT	3.71825e-05	0.00448865	3.71825e-05	0.00448865	FALSE	0.00414308	FALSE	0.00414308	7.021e+07	408198
butter and butter-like spreads vs. oil-based spreads	spread	G_Ruminococcus_RNT	3.71825e-05	0.00525422	3.71825e-05	0.00525422	FALSE	0.00239759	FALSE	0.00239759	7.021e+07	408198
butter and butter-like spreads vs. oil-based spreads	spread	G_Ruminococcus2_RNT	3.71825e-05	0.00526673	3.71825e-05	0.00526673	FALSE	0.00174591	FALSE	0.00174591	7.021e+07	408198
butter and butter-like spreads vs. oil-based spreads	spread	G_Senegalimassilia_RNT	3.71825e-05	0.0140102	3.71825e-05	0.0140102	FALSE	0.000330141	FALSE	0.000330141	7.021e+07	408198
butter and butter-like spreads vs. oil-based spreads	spread	G_Sporobacter_RNT	3.71825e-05	0.00390656	3.71825e-05	0.00390656	FALSE	0.0128115	FALSE	0.0128115	7.021e+07	408198
butter and butter-like spreads vs. oil-based spreads	spread	G_Streptococcus_RNT	3.71825e-05	0.00502456	3.71825e-05	0.00502456	FALSE	0.00404655	FALSE	0.00404655	7.021e+07	408198
butter and butter-like spreads vs. oil-based spreads	spread	G_Subdoligranulum_RNT	3.71825e-05	0.0171537	3.71825e-05	0.0171537	FALSE	0.000187109	FALSE	0.000187109	7.021e+07	408198
butter and butter-like spreads vs. oil-based spreads	spread	G_Sutterella_RNT	3.71825e-05	0.010344	3.71825e-05	0.010344	FALSE	0.000484494	FALSE	0.000484494	7.021e+07	408198
butter and butter-like spreads vs. oil-based spreads	spread	G_unclassified_C_Clostridia_RNT	3.71825e-05	0.00699341	3.71825e-05	0.00699341	FALSE	0.00238145	FALSE	0.00238145	7.021e+07	408198
butter and butter-like spreads vs. oil-based spreads	spread	G_unclassified_F_Coriobacteriaceae_RNT	3.71825e-05	0.00747739	3.71825e-05	0.00747739	FALSE	0.00100109	FALSE	0.00100109	7.021e+07	408198
butter and butter-like spreads vs. oil-based spreads	spread	G_unclassified_F_Erysipelotrichaceae_RNT	3.71825e-05	0.0133765	3.71825e-05	0.0133765	FALSE	0.000414788	FALSE	0.000414788	7.021e+07	408198
butter and butter-like spreads vs. oil-based spreads	spread	G_unclassified_F_Lachnospiraceae_RNT	3.71825e-05	0.0048393	3.71825e-05	0.0048393	FALSE	0.00280529	FALSE	0.00280529	7.021e+07	408198
butter and butter-like spreads vs. oil-based spreads	spread	G_unclassified_F_Porphyromonadaceae_RNT	3.71825e-05	0.00983244	3.71825e-05	0.00983244	FALSE	0.000448326	FALSE	0.000448326	7.021e+07	408198
butter and butter-like spreads vs. oil-based spreads	spread	G_unclassified_F_Prevotellaceae_RNT	3.71825e-05	0.0678539	3.71825e-05	0.0678539	FALSE	7.76032e-07	FALSE	7.76032e-07	7.021e+07	408198
butter and butter-like spreads vs. oil-based spreads	spread	G_unclassified_F_Rhodospirillaceae_RNT	3.71825e-05	0.011343	3.71825e-05	0.011343	FALSE	0.000744643	FALSE	0.000744643	7.021e+07	408198
butter and butter-like spreads vs. oil-based spreads	spread	G_unclassified_F_Ruminococcaceae_RNT	3.71825e-05	0.00398181	3.71825e-05	0.00398181	FALSE	0.00729269	FALSE	0.00729269	7.021e+07	408198
butter and butter-like spreads vs. oil-based spreads	spread	G_unclassified_K_Bacteria_RNT	3.71825e-05	0.005282	3.71825e-05	0.005282	FALSE	0.0051448	FALSE	0.0051448	7.021e+07	408198
butter and butter-like spreads vs. oil-based spreads	spread	G_unclassified_O_Bacteroidales_RNT	3.71825e-05	0.0617735	3.71825e-05	0.0617735	FALSE	5.31736e-07	FALSE	5.31736e-07	7.021e+07	408198
butter and butter-like spreads vs. oil-based spreads	spread	G_unclassified_O_Clostridiales_RNT	3.71825e-05	0.00452404	3.71825e-05	0.00452404	FALSE	0.00398302	FALSE	0.00398302	7.021e+07	408198
butter and butter-like spreads vs. oil-based spreads	spread	G_unclassified_P_Bacteroidetes_RNT	3.71825e-05	0.0278179	3.71825e-05	0.0278179	FALSE	6.74409e-05	FALSE	6.74409e-05	7.021e+07	408198
butter and butter-like spreads vs. oil-based spreads	spread	G_unclassified_P_Firmicutes_RNT	3.71825e-05	0.00475399	3.71825e-05	0.00475399	FALSE	0.00615633	FALSE	0.00615633	7.021e+07	408198
butter and butter-like spreads vs. oil-based spreads	spread	G_unclassified_P_Proteobacteria_RNT	3.71825e-05	0.0147641	3.71825e-05	0.0147641	FALSE	0.000233986	FALSE	0.000233986	7.021e+07	408198
butter and butter-like spreads vs. oil-based spreads	spread	G_Veillonella_RNT	3.71825e-05	0.0390398	3.71825e-05	0.0390398	FALSE	1.53343e-06	FALSE	1.53343e-06	7.021e+07	408198
butter and butter-like spreads vs. oil-based spreads	spread	G_Victivallis_RNT	3.71825e-05	0.0149725	3.71825e-05	0.0149725	FALSE	0.000306177	FALSE	0.000306177	7.021e+07	408198
butter and butter-like spreads vs. oil-based spreads	spread	O_Bacteroidales_RNT	3.71825e-05	0.00460005	3.71825e-05	0.00460005	FALSE	0.00365998	FALSE	0.00365998	7.021e+07	408198
butter and butter-like spreads vs. oil-based spreads	spread	O_Burkholderiales_RNT	3.71825e-05	0.00469464	3.71825e-05	0.00469464	FALSE	0.00329454	FALSE	0.00329454	7.021e+07	408198
butter and butter-like spreads vs. oil-based spreads	spread	O_Clostridiales_RNT	3.71825e-05	0.00465567	3.71825e-05	0.00465567	FALSE	0.00344044	FALSE	0.00344044	7.021e+07	408198
butter and butter-like spreads vs. oil-based spreads	spread	O_Lactobacillales_RNT	3.71825e-05	0.00540654	3.71825e-05	0.00540654	FALSE	0.0022665	FALSE	0.0022665	7.021e+07	408198
butter and butter-like spreads vs. oil-based spreads	spread	O_Rhodospirillales_RNT	3.71825e-05	0.00790505	3.71825e-05	0.00790505	FALSE	0.00241016	FALSE	0.00241016	7.021e+07	408198
butter and butter-like spreads vs. oil-based spreads	spread	O_Selenomonadales_RNT	3.71825e-05	0.00433128	3.71825e-05	0.00433128	FALSE	0.00493699	FALSE	0.00493699	7.021e+07	408198
butter and butter-like spreads vs. oil-based spreads	spread	P_Firmicutes_RNT	3.71825e-05	0.00468545	3.71825e-05	0.00468545	FALSE	0.00332837	FALSE	0.00332837	7.021e+07	408198
butter and butter-like spreads vs. oil-based spreads	spread	P_Lentisphaerae_RNT	3.71825e-05	0.0142654	3.71825e-05	0.0142654	FALSE	0.000288894	FALSE	0.000288894	7.021e+07	408198
butter and butter-like spreads vs. oil-based spreads	spread	P_Proteobacteria_RNT	3.71825e-05	0.00418955	3.71825e-05	0.00418955	FALSE	0.00578244	FALSE	0.00578244	7.021e+07	408198
butter and margarine spreads vs. oil-based spreads	spread	C_Actinobacteria_RNT	5.09492e-05	0.00602047	5.09492e-05	0.00602047	FALSE	0.000904278	FALSE	0.000904278	3.76571e+07	160928
butter and margarine spreads vs. oil-based spreads	spread	C_Alphaproteobacteria_RNT	5.09492e-05	0.0115047	5.09492e-05	0.0115047	FALSE	0.000209384	FALSE	0.000209384	3.76571e+07	160928
butter and margarine spreads vs. oil-based spreads	spread	C_Deltaproteobacteria_RNT	5.09492e-05	0.00633151	5.09492e-05	0.00633151	FALSE	0.00123118	FALSE	0.00123118	3.76571e+07	160928
butter and margarine spreads vs. oil-based spreads	spread	C_Gammaproteobacteria_RNT	5.09492e-05	0.0094189	5.09492e-05	0.0094189	FALSE	0.000285541	FALSE	0.000285541	3.76571e+07	160928
butter and margarine spreads vs. oil-based spreads	spread	Div_Chao1_RNT	5.09492e-05	0.00527063	5.09492e-05	0.00527063	FALSE	0.00205103	FALSE	0.00205103	3.76571e+07	160928
butter and margarine spreads vs. oil-based spreads	spread	Div_NumberGenera_RNT	5.09492e-05	0.00541551	5.09492e-05	0.00541551	FALSE	0.00175061	FALSE	0.00175061	3.76571e+07	160928
butter and margarine spreads vs. oil-based spreads	spread	Div_Shannon_RNT	5.09492e-05	0.00583162	5.09492e-05	0.00583162	FALSE	0.00111124	FALSE	0.00111124	3.76571e+07	160928
butter and margarine spreads vs. oil-based spreads	spread	F_Acidaminococcaceae_RNT	5.09492e-05	0.00856031	5.09492e-05	0.00856031	FALSE	0.00066437	FALSE	0.00066437	3.76571e+07	160928
butter and margarine spreads vs. oil-based spreads	spread	F_Coriobacteriaceae_RNT	5.09492e-05	0.00510354	5.09492e-05	0.00510354	FALSE	0.00246231	FALSE	0.00246231	3.76571e+07	160928
butter and margarine spreads vs. oil-based spreads	spread	F_Desulfovibrionaceae_RNT	5.09492e-05	0.00757714	5.09492e-05	0.00757714	FALSE	0.000483076	FALSE	0.000483076	3.76571e+07	160928
butter and margarine spreads vs. oil-based spreads	spread	F_Enterobacteriaceae_RNT	5.09492e-05	0.0140845	5.09492e-05	0.0140845	FALSE	9.7212e-05	FALSE	9.7212e-05	3.76571e+07	160928
butter and margarine spreads vs. oil-based spreads	spread	F_Enterococcaceae_RNT	5.09492e-05	0.046916	5.09492e-05	0.046916	FALSE	2.58071e-06	FALSE	2.58071e-06	3.76571e+07	160928
butter and margarine spreads vs. oil-based spreads	spread	F_Erysipelotrichaceae_RNT	5.09492e-05	0.00624374	5.09492e-05	0.00624374	FALSE	0.000708804	FALSE	0.000708804	3.76571e+07	160928
butter and margarine spreads vs. oil-based spreads	spread	F_Lachnospiraceae_RNT	5.09492e-05	0.00525226	5.09492e-05	0.00525226	FALSE	0.00209264	FALSE	0.00209264	3.76571e+07	160928
butter and margarine spreads vs. oil-based spreads	spread	F_Peptostreptococcaceae_RNT	5.09492e-05	0.00658397	5.09492e-05	0.00658397	FALSE	0.00111597	FALSE	0.00111597	3.76571e+07	160928
butter and margarine spreads vs. oil-based spreads	spread	F_Porphyromonadaceae_RNT	5.09492e-05	0.00591937	5.09492e-05	0.00591937	FALSE	0.00100975	FALSE	0.00100975	3.76571e+07	160928
butter and margarine spreads vs. oil-based spreads	spread	F_Rhodospirillaceae_RNT	5.09492e-05	0.0125455	5.09492e-05	0.0125455	FALSE	0.000145609	FALSE	0.000145609	3.76571e+07	160928
butter and margarine spreads vs. oil-based spreads	spread	F_Ruminococcaceae_RNT	5.09492e-05	0.00551057	5.09492e-05	0.00551057	FALSE	0.00157789	FALSE	0.00157789	3.76571e+07	160928
butter and margarine spreads vs. oil-based spreads	spread	F_Streptococcaceae_RNT	5.09492e-05	0.00666168	5.09492e-05	0.00666168	FALSE	0.000868563	FALSE	0.000868563	3.76571e+07	160928
butter and margarine spreads vs. oil-based spreads	spread	F_Sutterellaceae_RNT	5.09492e-05	0.0061364	5.09492e-05	0.0061364	FALSE	0.00118913	FALSE	0.00118913	3.76571e+07	160928
butter and margarine spreads vs. oil-based spreads	spread	F_Veillonellaceae_RNT	5.09492e-05	0.00857827	5.09492e-05	0.00857827	FALSE	0.000460346	FALSE	0.000460346	3.76571e+07	160928
butter and margarine spreads vs. oil-based spreads	spread	G_Acidaminococcus_RNT	5.09492e-05	0.11077	5.09492e-05	0.11077	FALSE	2.48409e-10	FALSE	2.48409e-10	3.76571e+07	160928
butter and margarine spreads vs. oil-based spreads	spread	G_Aestuariispira_RNT	5.09492e-05	0.0421181	5.09492e-05	0.0421181	FALSE	1.22733e-06	FALSE	1.22733e-06	3.76571e+07	160928
butter and margarine spreads vs. oil-based spreads	spread	G_Akkermansia_RNT	5.09492e-05	0.0137406	5.09492e-05	0.0137406	FALSE	5.00329e-05	FALSE	5.00329e-05	3.76571e+07	160928
butter and margarine spreads vs. oil-based spreads	spread	G_Alistipes_RNT	5.09492e-05	0.00516126	5.09492e-05	0.00516126	FALSE	0.00231162	FALSE	0.00231162	3.76571e+07	160928
butter and margarine spreads vs. oil-based spreads	spread	G_Alloprevotella_RNT	5.09492e-05	0.0816528	5.09492e-05	0.0816528	FALSE	8.31754e-09	FALSE	8.31754e-09	3.76571e+07	160928
butter and margarine spreads vs. oil-based spreads	spread	G_Anaerostipes_RNT	5.09492e-05	0.006043	5.09492e-05	0.006043	FALSE	0.000882318	FALSE	0.000882318	3.76571e+07	160928
butter and margarine spreads vs. oil-based spreads	spread	G_Bacteroides_RNT	5.09492e-05	0.00651618	5.09492e-05	0.00651618	FALSE	0.000526643	FALSE	0.000526643	3.76571e+07	160928
butter and margarine spreads vs. oil-based spreads	spread	G_Barnesiella_RNT	5.09492e-05	0.00955387	5.09492e-05	0.00955387	FALSE	7.05711e-05	FALSE	7.05711e-05	3.76571e+07	160928
butter and margarine spreads vs. oil-based spreads	spread	G_Bifidobacterium_RNT	5.09492e-05	0.0066192	5.09492e-05	0.0066192	FALSE	0.00097828	FALSE	0.00097828	3.76571e+07	160928
butter and margarine spreads vs. oil-based spreads	spread	G_Blautia_RNT	5.09492e-05	0.00672059	5.09492e-05	0.00672059	FALSE	0.00042146	FALSE	0.00042146	3.76571e+07	160928
butter and margarine spreads vs. oil-based spreads	spread	G_Butyricicoccus_RNT	5.09492e-05	0.00589586	5.09492e-05	0.00589586	FALSE	0.001036	FALSE	0.001036	3.76571e+07	160928
butter and margarine spreads vs. oil-based spreads	spread	G_Butyrivibrio_RNT	5.09492e-05	0.0824453	5.09492e-05	0.0824453	FALSE	2.61097e-08	FALSE	2.61097e-08	3.76571e+07	160928
butter and margarine spreads vs. oil-based spreads	spread	G_Clostridium_IV_RNT	5.09492e-05	0.00480035	5.09492e-05	0.00480035	FALSE	0.00343164	FALSE	0.00343164	3.76571e+07	160928
butter and margarine spreads vs. oil-based spreads	spread	G_Clostridium_sensu_stricto_RNT	5.09492e-05	0.0112418	5.09492e-05	0.0112418	FALSE	0.000156872	FALSE	0.000156872	3.76571e+07	160928
butter and margarine spreads vs. oil-based spreads	spread	G_Clostridium_XlVa_RNT	5.09492e-05	0.00498949	5.09492e-05	0.00498949	FALSE	0.00278965	FALSE	0.00278965	3.76571e+07	160928
butter and margarine spreads vs. oil-based spreads	spread	G_Clostridium_XVIII_RNT	5.09492e-05	0.00522594	5.09492e-05	0.00522594	FALSE	0.00215374	FALSE	0.00215374	3.76571e+07	160928
butter and margarine spreads vs. oil-based spreads	spread	G_Collinsella_RNT	5.09492e-05	0.00712849	5.09492e-05	0.00712849	FALSE	0.00058771	FALSE	0.00058771	3.76571e+07	160928
butter and margarine spreads vs. oil-based spreads	spread	G_Coprobacter_RNT	5.09492e-05	0.00857801	5.09492e-05	0.00857801	FALSE	0.00134246	FALSE	0.00134246	3.76571e+07	160928
butter and margarine spreads vs. oil-based spreads	spread	G_Coprococcus_RNT	5.09492e-05	0.00747609	5.09492e-05	0.00747609	FALSE	0.000280897	FALSE	0.000280897	3.76571e+07	160928
butter and margarine spreads vs. oil-based spreads	spread	G_Desulfovibrio_RNT	5.09492e-05	0.0305083	5.09492e-05	0.0305083	FALSE	4.29678e-06	FALSE	4.29678e-06	3.76571e+07	160928
butter and margarine spreads vs. oil-based spreads	spread	G_Dialister_RNT	5.09492e-05	0.0130785	5.09492e-05	0.0130785	FALSE	0.000327286	FALSE	0.000327286	3.76571e+07	160928
butter and margarine spreads vs. oil-based spreads	spread	G_Dorea_RNT	5.09492e-05	0.00456781	5.09492e-05	0.00456781	FALSE	0.00442807	FALSE	0.00442807	3.76571e+07	160928
butter and margarine spreads vs. oil-based spreads	spread	G_Eisenbergiella_RNT	5.09492e-05	0.0685382	5.09492e-05	0.0685382	FALSE	5.08152e-07	FALSE	5.08152e-07	3.76571e+07	160928
butter and margarine spreads vs. oil-based spreads	spread	G_Escherichia_Shigella_RNT	5.09492e-05	0.016232	5.09492e-05	0.016232	FALSE	6.59046e-05	FALSE	6.59046e-05	3.76571e+07	160928
butter and margarine spreads vs. oil-based spreads	spread	G_Faecalibacterium_RNT	5.09492e-05	0.00505305	5.09492e-05	0.00505305	FALSE	0.00260216	FALSE	0.00260216	3.76571e+07	160928
butter and margarine spreads vs. oil-based spreads	spread	G_Faecalitalea_RNT	5.09492e-05	0.069759	5.09492e-05	0.069759	FALSE	4.00012e-08	FALSE	4.00012e-08	3.76571e+07	160928
butter and margarine spreads vs. oil-based spreads	spread	G_Fusicatenibacter_RNT	5.09492e-05	0.00616857	5.09492e-05	0.00616857	FALSE	0.000769363	FALSE	0.000769363	3.76571e+07	160928
butter and margarine spreads vs. oil-based spreads	spread	G_Gemmiger_RNT	5.09492e-05	0.00612356	5.09492e-05	0.00612356	FALSE	0.00161803	FALSE	0.00161803	3.76571e+07	160928
butter and margarine spreads vs. oil-based spreads	spread	G_Hespellia_RNT	5.09492e-05	0.00802441	5.09492e-05	0.00802441	FALSE	0.00084015	FALSE	0.00084015	3.76571e+07	160928
butter and margarine spreads vs. oil-based spreads	spread	G_Holdemanella_RNT	5.09492e-05	0.0283029	5.09492e-05	0.0283029	FALSE	1.97473e-06	FALSE	1.97473e-06	3.76571e+07	160928
butter and margarine spreads vs. oil-based spreads	spread	G_Intestinibacter_RNT	5.09492e-05	0.0103257	5.09492e-05	0.0103257	FALSE	0.000401815	FALSE	0.000401815	3.76571e+07	160928
butter and margarine spreads vs. oil-based spreads	spread	G_Lactobacillus_RNT	5.09492e-05	0.0288652	5.09492e-05	0.0288652	FALSE	9.9819e-06	FALSE	9.9819e-06	3.76571e+07	160928
butter and margarine spreads vs. oil-based spreads	spread	G_Lactococcus_RNT	5.09492e-05	0.0690587	5.09492e-05	0.0690587	FALSE	1.36739e-07	FALSE	1.36739e-07	3.76571e+07	160928
butter and margarine spreads vs. oil-based spreads	spread	G_Methanobrevibacter_RNT	5.09492e-05	0.0158258	5.09492e-05	0.0158258	FALSE	0.000191684	FALSE	0.000191684	3.76571e+07	160928
butter and margarine spreads vs. oil-based spreads	spread	G_Odoribacter_RNT	5.09492e-05	0.00577671	5.09492e-05	0.00577671	FALSE	0.00174088	FALSE	0.00174088	3.76571e+07	160928
butter and margarine spreads vs. oil-based spreads	spread	G_Oscillibacter_RNT	5.09492e-05	0.00527985	5.09492e-05	0.00527985	FALSE	0.00203045	FALSE	0.00203045	3.76571e+07	160928
butter and margarine spreads vs. oil-based spreads	spread	G_Parabacteroides_RNT	5.09492e-05	0.00613586	5.09492e-05	0.00613586	FALSE	0.000797316	FALSE	0.000797316	3.76571e+07	160928
butter and margarine spreads vs. oil-based spreads	spread	G_Paraprevotella_RNT	5.09492e-05	0.0226245	5.09492e-05	0.0226245	FALSE	1.48526e-05	FALSE	1.48526e-05	3.76571e+07	160928
butter and margarine spreads vs. oil-based spreads	spread	G_Parasutterella_RNT	5.09492e-05	0.00788252	5.09492e-05	0.00788252	FALSE	0.000910286	FALSE	0.000910286	3.76571e+07	160928
butter and margarine spreads vs. oil-based spreads	spread	G_Phascolarctobacterium_RNT	5.09492e-05	0.00954987	5.09492e-05	0.00954987	FALSE	0.000781269	FALSE	0.000781269	3.76571e+07	160928
butter and margarine spreads vs. oil-based spreads	spread	G_Prevotella_RNT	5.09492e-05	0.0115609	5.09492e-05	0.0115609	FALSE	0.000272326	FALSE	0.000272326	3.76571e+07	160928
butter and margarine spreads vs. oil-based spreads	spread	G_Roseburia_RNT	5.09492e-05	0.00550671	5.09492e-05	0.00550671	FALSE	0.00158455	FALSE	0.00158455	3.76571e+07	160928
butter and margarine spreads vs. oil-based spreads	spread	G_Ruminococcus_RNT	5.09492e-05	0.00701465	5.09492e-05	0.00701465	FALSE	0.000454986	FALSE	0.000454986	3.76571e+07	160928
butter and margarine spreads vs. oil-based spreads	spread	G_Ruminococcus2_RNT	5.09492e-05	0.0057627	5.09492e-05	0.0057627	FALSE	0.00119807	FALSE	0.00119807	3.76571e+07	160928
butter and margarine spreads vs. oil-based spreads	spread	G_Senegalimassilia_RNT	5.09492e-05	0.0160731	5.09492e-05	0.0160731	FALSE	0.000128561	FALSE	0.000128561	3.76571e+07	160928
butter and margarine spreads vs. oil-based spreads	spread	G_Sporobacter_RNT	5.09492e-05	0.00523548	5.09492e-05	0.00523548	FALSE	0.00398524	FALSE	0.00398524	3.76571e+07	160928
butter and margarine spreads vs. oil-based spreads	spread	G_Streptococcus_RNT	5.09492e-05	0.00677032	5.09492e-05	0.00677032	FALSE	0.000849297	FALSE	0.000849297	3.76571e+07	160928
butter and margarine spreads vs. oil-based spreads	spread	G_Subdoligranulum_RNT	5.09492e-05	0.0207524	5.09492e-05	0.0207524	FALSE	4.10492e-05	FALSE	4.10492e-05	3.76571e+07	160928
butter and margarine spreads vs. oil-based spreads	spread	G_Sutterella_RNT	5.09492e-05	0.0117973	5.09492e-05	0.0117973	FALSE	0.000211031	FALSE	0.000211031	3.76571e+07	160928
butter and margarine spreads vs. oil-based spreads	spread	G_unclassified_C_Clostridia_RNT	5.09492e-05	0.00923641	5.09492e-05	0.00923641	FALSE	0.000484609	FALSE	0.000484609	3.76571e+07	160928
butter and margarine spreads vs. oil-based spreads	spread	G_unclassified_F_Coriobacteriaceae_RNT	5.09492e-05	0.00868535	5.09492e-05	0.00868535	FALSE	0.000424319	FALSE	0.000424319	3.76571e+07	160928
butter and margarine spreads vs. oil-based spreads	spread	G_unclassified_F_Erysipelotrichaceae_RNT	5.09492e-05	0.0159845	5.09492e-05	0.0159845	FALSE	0.000119186	FALSE	0.000119186	3.76571e+07	160928
butter and margarine spreads vs. oil-based spreads	spread	G_unclassified_F_Lachnospiraceae_RNT	5.09492e-05	0.00604174	5.09492e-05	0.00604174	FALSE	0.000883535	FALSE	0.000883535	3.76571e+07	160928
butter and margarine spreads vs. oil-based spreads	spread	G_unclassified_F_Porphyromonadaceae_RNT	5.09492e-05	0.0105543	5.09492e-05	0.0105543	FALSE	0.000310305	FALSE	0.000310305	3.76571e+07	160928
butter and margarine spreads vs. oil-based spreads	spread	G_unclassified_F_Prevotellaceae_RNT	5.09492e-05	0.0967925	5.09492e-05	0.0967925	FALSE	2.40905e-09	FALSE	2.40905e-09	3.76571e+07	160928
butter and margarine spreads vs. oil-based spreads	spread	G_unclassified_F_Rhodospirillaceae_RNT	5.09492e-05	0.0158538	5.09492e-05	0.0158538	FALSE	6.44212e-05	FALSE	6.44212e-05	3.76571e+07	160928
butter and margarine spreads vs. oil-based spreads	spread	G_unclassified_F_Ruminococcaceae_RNT	5.09492e-05	0.00587059	5.09492e-05	0.00587059	FALSE	0.00106496	FALSE	0.00106496	3.76571e+07	160928
butter and margarine spreads vs. oil-based spreads	spread	G_unclassified_K_Bacteria_RNT	5.09492e-05	0.00731901	5.09492e-05	0.00731901	FALSE	0.000975304	FALSE	0.000975304	3.76571e+07	160928
butter and margarine spreads vs. oil-based spreads	spread	G_unclassified_O_Bacteroidales_RNT	5.09492e-05	0.0676238	5.09492e-05	0.0676238	FALSE	1.58541e-07	FALSE	1.58541e-07	3.76571e+07	160928
butter and margarine spreads vs. oil-based spreads	spread	G_unclassified_O_Clostridiales_RNT	5.09492e-05	0.00558963	5.09492e-05	0.00558963	FALSE	0.00144732	FALSE	0.00144732	3.76571e+07	160928
butter and margarine spreads vs. oil-based spreads	spread	G_unclassified_P_Bacteroidetes_RNT	5.09492e-05	0.03624	5.09492e-05	0.03624	FALSE	5.16792e-06	FALSE	5.16792e-06	3.76571e+07	160928
butter and margarine spreads vs. oil-based spreads	spread	G_unclassified_P_Firmicutes_RNT	5.09492e-05	0.00643455	5.09492e-05	0.00643455	FALSE	0.0014375	FALSE	0.0014375	3.76571e+07	160928
butter and margarine spreads vs. oil-based spreads	spread	G_unclassified_P_Proteobacteria_RNT	5.09492e-05	0.018663	5.09492e-05	0.018663	FALSE	3.57526e-05	FALSE	3.57526e-05	3.76571e+07	160928
butter and margarine spreads vs. oil-based spreads	spread	G_Veillonella_RNT	5.09492e-05	0.0431383	5.09492e-05	0.0431383	FALSE	4.6019e-07	FALSE	4.6019e-07	3.76571e+07	160928
butter and margarine spreads vs. oil-based spreads	spread	G_Victivallis_RNT	5.09492e-05	0.0174923	5.09492e-05	0.0174923	FALSE	0.000100827	FALSE	0.000100827	3.76571e+07	160928
butter and margarine spreads vs. oil-based spreads	spread	O_Bacteroidales_RNT	5.09492e-05	0.00622889	5.09492e-05	0.00622889	FALSE	0.00072038	FALSE	0.00072038	3.76571e+07	160928
butter and margarine spreads vs. oil-based spreads	spread	O_Burkholderiales_RNT	5.09492e-05	0.00579569	5.09492e-05	0.00579569	FALSE	0.00115569	FALSE	0.00115569	3.76571e+07	160928
butter and margarine spreads vs. oil-based spreads	spread	O_Clostridiales_RNT	5.09492e-05	0.00563353	5.09492e-05	0.00563353	FALSE	0.00137957	FALSE	0.00137957	3.76571e+07	160928
butter and margarine spreads vs. oil-based spreads	spread	O_Lactobacillales_RNT	5.09492e-05	0.0063323	5.09492e-05	0.0063323	FALSE	0.00103544	FALSE	0.00103544	3.76571e+07	160928
butter and margarine spreads vs. oil-based spreads	spread	O_Rhodospirillales_RNT	5.09492e-05	0.0117425	5.09492e-05	0.0117425	FALSE	0.000203884	FALSE	0.000203884	3.76571e+07	160928
butter and margarine spreads vs. oil-based spreads	spread	O_Selenomonadales_RNT	5.09492e-05	0.00597299	5.09492e-05	0.00597299	FALSE	0.000952364	FALSE	0.000952364	3.76571e+07	160928
butter and margarine spreads vs. oil-based spreads	spread	P_Firmicutes_RNT	5.09492e-05	0.00655352	5.09492e-05	0.00655352	FALSE	0.000505635	FALSE	0.000505635	3.76571e+07	160928
butter and margarine spreads vs. oil-based spreads	spread	P_Lentisphaerae_RNT	5.09492e-05	0.0161914	5.09492e-05	0.0161914	FALSE	0.000120917	FALSE	0.000120917	3.76571e+07	160928
butter and margarine spreads vs. oil-based spreads	spread	P_Proteobacteria_RNT	5.09492e-05	0.00551295	5.09492e-05	0.00551295	FALSE	0.00157378	FALSE	0.00157378	3.76571e+07	160928
butter spreads vs. never	spread	C_Actinobacteria_RNT	5.70342e-05	0.00589348	5.70342e-05	0.00589348	FALSE	0.0011127	FALSE	0.0011127	3.26617e+07	135526
butter spreads vs. never	spread	C_Alphaproteobacteria_RNT	5.70342e-05	0.0113604	5.70342e-05	0.0113604	FALSE	0.000245445	FALSE	0.000245445	3.26617e+07	135526
butter spreads vs. never	spread	C_Deltaproteobacteria_RNT	5.70342e-05	0.00842169	5.70342e-05	0.00842169	FALSE	0.000169828	FALSE	0.000169828	3.26617e+07	135526
butter spreads vs. never	spread	C_Gammaproteobacteria_RNT	5.70342e-05	0.0101506	5.70342e-05	0.0101506	FALSE	0.000168801	FALSE	0.000168801	3.26617e+07	135526
butter spreads vs. never	spread	Div_Chao1_RNT	5.70342e-05	0.0056097	5.70342e-05	0.0056097	FALSE	0.0015144	FALSE	0.0015144	3.26617e+07	135526
butter spreads vs. never	spread	Div_NumberGenera_RNT	5.70342e-05	0.00571676	5.70342e-05	0.00571676	FALSE	0.00134811	FALSE	0.00134811	3.26617e+07	135526
butter spreads vs. never	spread	Div_Shannon_RNT	5.70342e-05	0.0061114	5.70342e-05	0.0061114	FALSE	0.000878292	FALSE	0.000878292	3.26617e+07	135526
butter spreads vs. never	spread	F_Acidaminococcaceae_RNT	5.70342e-05	0.00848703	5.70342e-05	0.00848703	FALSE	0.000747588	FALSE	0.000747588	3.26617e+07	135526
butter spreads vs. never	spread	F_Coriobacteriaceae_RNT	5.70342e-05	0.00608177	5.70342e-05	0.00608177	FALSE	0.000906991	FALSE	0.000906991	3.26617e+07	135526
butter spreads vs. never	spread	F_Desulfovibrionaceae_RNT	5.70342e-05	0.00820557	5.70342e-05	0.00820557	FALSE	0.000286466	FALSE	0.000286466	3.26617e+07	135526
butter spreads vs. never	spread	F_Enterobacteriaceae_RNT	5.70342e-05	0.014153	5.70342e-05	0.014153	FALSE	9.89262e-05	FALSE	9.89262e-05	3.26617e+07	135526
butter spreads vs. never	spread	F_Enterococcaceae_RNT	5.70342e-05	0.0568221	5.70342e-05	0.0568221	FALSE	1.99849e-07	FALSE	1.99849e-07	3.26617e+07	135526
butter spreads vs. never	spread	F_Erysipelotrichaceae_RNT	5.70342e-05	0.00657736	5.70342e-05	0.00657736	FALSE	0.000529751	FALSE	0.000529751	3.26617e+07	135526
butter spreads vs. never	spread	F_Lachnospiraceae_RNT	5.70342e-05	0.00595137	5.70342e-05	0.00595137	FALSE	0.00104492	FALSE	0.00104492	3.26617e+07	135526
butter spreads vs. never	spread	F_Peptostreptococcaceae_RNT	5.70342e-05	0.00539643	5.70342e-05	0.00539643	FALSE	0.00371041	FALSE	0.00371041	3.26617e+07	135526
butter spreads vs. never	spread	F_Porphyromonadaceae_RNT	5.70342e-05	0.00552885	5.70342e-05	0.00552885	FALSE	0.00165345	FALSE	0.00165345	3.26617e+07	135526
butter spreads vs. never	spread	F_Rhodospirillaceae_RNT	5.70342e-05	0.0123308	5.70342e-05	0.0123308	FALSE	0.000177993	FALSE	0.000177993	3.26617e+07	135526
butter spreads vs. never	spread	F_Ruminococcaceae_RNT	5.70342e-05	0.00579948	5.70342e-05	0.00579948	FALSE	0.00123227	FALSE	0.00123227	3.26617e+07	135526
butter spreads vs. never	spread	F_Streptococcaceae_RNT	5.70342e-05	0.00571402	5.70342e-05	0.00571402	FALSE	0.00235816	FALSE	0.00235816	3.26617e+07	135526
butter spreads vs. never	spread	F_Sutterellaceae_RNT	5.70342e-05	0.00713093	5.70342e-05	0.00713093	FALSE	0.000461704	FALSE	0.000461704	3.26617e+07	135526
butter spreads vs. never	spread	F_Veillonellaceae_RNT	5.70342e-05	0.00813438	5.70342e-05	0.00813438	FALSE	0.000709506	FALSE	0.000709506	3.26617e+07	135526
butter spreads vs. never	spread	G_Acidaminococcus_RNT	5.70342e-05	0.0871255	5.70342e-05	0.0871255	FALSE	3.02347e-08	FALSE	3.02347e-08	3.26617e+07	135526
butter spreads vs. never	spread	G_Aestuariispira_RNT	5.70342e-05	0.0389753	5.70342e-05	0.0389753	FALSE	3.40278e-06	FALSE	3.40278e-06	3.26617e+07	135526
butter spreads vs. never	spread	G_Akkermansia_RNT	5.70342e-05	0.0127703	5.70342e-05	0.0127703	FALSE	0.00010287	FALSE	0.00010287	3.26617e+07	135526
butter spreads vs. never	spread	G_Alistipes_RNT	5.70342e-05	0.00485361	5.70342e-05	0.00485361	FALSE	0.00344676	FALSE	0.00344676	3.26617e+07	135526
butter spreads vs. never	spread	G_Alloprevotella_RNT	5.70342e-05	0.0630239	5.70342e-05	0.0630239	FALSE	5.67058e-07	FALSE	5.67058e-07	3.26617e+07	135526
butter spreads vs. never	spread	G_Anaerostipes_RNT	5.70342e-05	0.00612139	5.70342e-05	0.00612139	FALSE	0.000868817	FALSE	0.000868817	3.26617e+07	135526
butter spreads vs. never	spread	G_Bacteroides_RNT	5.70342e-05	0.00626511	5.70342e-05	0.00626511	FALSE	0.000743349	FALSE	0.000743349	3.26617e+07	135526
butter spreads vs. never	spread	G_Barnesiella_RNT	5.70342e-05	0.00823505	5.70342e-05	0.00823505	FALSE	0.000264647	FALSE	0.000264647	3.26617e+07	135526
butter spreads vs. never	spread	G_Bifidobacterium_RNT	5.70342e-05	0.00703516	5.70342e-05	0.00703516	FALSE	0.000697257	FALSE	0.000697257	3.26617e+07	135526
butter spreads vs. never	spread	G_Blautia_RNT	5.70342e-05	0.00680426	5.70342e-05	0.00680426	FALSE	0.000414193	FALSE	0.000414193	3.26617e+07	135526
butter spreads vs. never	spread	G_Butyricicoccus_RNT	5.70342e-05	0.00528106	5.70342e-05	0.00528106	FALSE	0.00216461	FALSE	0.00216461	3.26617e+07	135526
butter spreads vs. never	spread	G_Butyrivibrio_RNT	5.70342e-05	0.0682732	5.70342e-05	0.0682732	FALSE	5.21513e-07	FALSE	5.21513e-07	3.26617e+07	135526
butter spreads vs. never	spread	G_Clostridium_IV_RNT	5.70342e-05	0.00719591	5.70342e-05	0.00719591	FALSE	0.000270877	FALSE	0.000270877	3.26617e+07	135526
butter spreads vs. never	spread	G_Clostridium_sensu_stricto_RNT	5.70342e-05	0.0116145	5.70342e-05	0.0116145	FALSE	0.000127476	FALSE	0.000127476	3.26617e+07	135526
butter spreads vs. never	spread	G_Clostridium_XlVa_RNT	5.70342e-05	0.00537476	5.70342e-05	0.00537476	FALSE	0.00195493	FALSE	0.00195493	3.26617e+07	135526
butter spreads vs. never	spread	G_Clostridium_XVIII_RNT	5.70342e-05	0.00546139	5.70342e-05	0.00546139	FALSE	0.00177923	FALSE	0.00177923	3.26617e+07	135526
butter spreads vs. never	spread	G_Collinsella_RNT	5.70342e-05	0.00714313	5.70342e-05	0.00714313	FALSE	0.00061998	FALSE	0.00061998	3.26617e+07	135526
butter spreads vs. never	spread	G_Coprobacter_RNT	5.70342e-05	0.00934961	5.70342e-05	0.00934961	FALSE	0.000822648	FALSE	0.000822648	3.26617e+07	135526
butter spreads vs. never	spread	G_Coprococcus_RNT	5.70342e-05	0.00504069	5.70342e-05	0.00504069	FALSE	0.0036997	FALSE	0.0036997	3.26617e+07	135526
butter spreads vs. never	spread	G_Desulfovibrio_RNT	5.70342e-05	0.0298785	5.70342e-05	0.0298785	FALSE	5.77356e-06	FALSE	5.77356e-06	3.26617e+07	135526
butter spreads vs. never	spread	G_Dialister_RNT	5.70342e-05	0.0171046	5.70342e-05	0.0171046	FALSE	3.55024e-05	FALSE	3.55024e-05	3.26617e+07	135526
butter spreads vs. never	spread	G_Dorea_RNT	5.70342e-05	0.0054758	5.70342e-05	0.0054758	FALSE	0.00175159	FALSE	0.00175159	3.26617e+07	135526
butter spreads vs. never	spread	G_Eisenbergiella_RNT	5.70342e-05	0.0642588	5.70342e-05	0.0642588	FALSE	1.27271e-06	FALSE	1.27271e-06	3.26617e+07	135526
butter spreads vs. never	spread	G_Escherichia_Shigella_RNT	5.70342e-05	0.015564	5.70342e-05	0.015564	FALSE	0.00010102	FALSE	0.00010102	3.26617e+07	135526
butter spreads vs. never	spread	G_Faecalibacterium_RNT	5.70342e-05	0.00543586	5.70342e-05	0.00543586	FALSE	0.0018293	FALSE	0.0018293	3.26617e+07	135526
butter spreads vs. never	spread	G_Faecalitalea_RNT	5.70342e-05	0.0786337	5.70342e-05	0.0786337	FALSE	4.94003e-09	FALSE	4.94003e-09	3.26617e+07	135526
butter spreads vs. never	spread	G_Fusicatenibacter_RNT	5.70342e-05	0.00609982	5.70342e-05	0.00609982	FALSE	0.000889395	FALSE	0.000889395	3.26617e+07	135526
butter spreads vs. never	spread	G_Gemmiger_RNT	5.70342e-05	0.00656333	5.70342e-05	0.00656333	FALSE	0.00112507	FALSE	0.00112507	3.26617e+07	135526
butter spreads vs. never	spread	G_Hespellia_RNT	5.70342e-05	0.00999541	5.70342e-05	0.00999541	FALSE	0.000179509	FALSE	0.000179509	3.26617e+07	135526
butter spreads vs. never	spread	G_Holdemanella_RNT	5.70342e-05	0.0287896	5.70342e-05	0.0287896	FALSE	1.69101e-06	FALSE	1.69101e-06	3.26617e+07	135526
butter spreads vs. never	spread	G_Intestinibacter_RNT	5.70342e-05	0.0101607	5.70342e-05	0.0101607	FALSE	0.000478182	FALSE	0.000478182	3.26617e+07	135526
butter spreads vs. never	spread	G_Lactobacillus_RNT	5.70342e-05	0.0326865	5.70342e-05	0.0326865	FALSE	2.49568e-06	FALSE	2.49568e-06	3.26617e+07	135526
butter spreads vs. never	spread	G_Lactococcus_RNT	5.70342e-05	0.0736449	5.70342e-05	0.0736449	FALSE	5.11644e-08	FALSE	5.11644e-08	3.26617e+07	135526
butter spreads vs. never	spread	G_Methanobrevibacter_RNT	5.70342e-05	0.0186009	5.70342e-05	0.0186009	FALSE	5.04799e-05	FALSE	5.04799e-05	3.26617e+07	135526
butter spreads vs. never	spread	G_Odoribacter_RNT	5.70342e-05	0.00664834	5.70342e-05	0.00664834	FALSE	0.000765422	FALSE	0.000765422	3.26617e+07	135526
butter spreads vs. never	spread	G_Oscillibacter_RNT	5.70342e-05	0.00616911	5.70342e-05	0.00616911	FALSE	0.000824968	FALSE	0.000824968	3.26617e+07	135526
butter spreads vs. never	spread	G_Parabacteroides_RNT	5.70342e-05	0.00466573	5.70342e-05	0.00466573	FALSE	0.00422982	FALSE	0.00422982	3.26617e+07	135526
butter spreads vs. never	spread	G_Paraprevotella_RNT	5.70342e-05	0.0219873	5.70342e-05	0.0219873	FALSE	2.10921e-05	FALSE	2.10921e-05	3.26617e+07	135526
butter spreads vs. never	spread	G_Parasutterella_RNT	5.70342e-05	0.0101637	5.70342e-05	0.0101637	FALSE	0.000149486	FALSE	0.000149486	3.26617e+07	135526
butter spreads vs. never	spread	G_Phascolarctobacterium_RNT	5.70342e-05	0.00962241	5.70342e-05	0.00962241	FALSE	0.000785484	FALSE	0.000785484	3.26617e+07	135526
butter spreads vs. never	spread	G_Prevotella_RNT	5.70342e-05	0.0109745	5.70342e-05	0.0109745	FALSE	0.000424373	FALSE	0.000424373	3.26617e+07	135526
butter spreads vs. never	spread	G_Roseburia_RNT	5.70342e-05	0.00552366	5.70342e-05	0.00552366	FALSE	0.00166281	FALSE	0.00166281	3.26617e+07	135526
butter spreads vs. never	spread	G_Ruminococcus_RNT	5.70342e-05	0.00795799	5.70342e-05	0.00795799	FALSE	0.000185596	FALSE	0.000185596	3.26617e+07	135526
butter spreads vs. never	spread	G_Ruminococcus2_RNT	5.70342e-05	0.00551034	5.70342e-05	0.00551034	FALSE	0.00168705	FALSE	0.00168705	3.26617e+07	135526
butter spreads vs. never	spread	G_Senegalimassilia_RNT	5.70342e-05	0.017046	5.70342e-05	0.017046	FALSE	8.2041e-05	FALSE	8.2041e-05	3.26617e+07	135526
butter spreads vs. never	spread	G_Sporobacter_RNT	5.70342e-05	0.00797178	5.70342e-05	0.00797178	FALSE	0.000303951	FALSE	0.000303951	3.26617e+07	135526
butter spreads vs. never	spread	G_Streptococcus_RNT	5.70342e-05	0.00590824	5.70342e-05	0.00590824	FALSE	0.00209494	FALSE	0.00209494	3.26617e+07	135526
butter spreads vs. never	spread	G_Subdoligranulum_RNT	5.70342e-05	0.0212924	5.70342e-05	0.0212924	FALSE	3.38722e-05	FALSE	3.38722e-05	3.26617e+07	135526
butter spreads vs. never	spread	G_Sutterella_RNT	5.70342e-05	0.0120822	5.70342e-05	0.0120822	FALSE	0.00018524	FALSE	0.00018524	3.26617e+07	135526
butter spreads vs. never	spread	G_unclassified_C_Clostridia_RNT	5.70342e-05	0.0113682	5.70342e-05	0.0113682	FALSE	0.000100979	FALSE	0.000100979	3.26617e+07	135526
butter spreads vs. never	spread	G_unclassified_F_Coriobacteriaceae_RNT	5.70342e-05	0.00997091	5.70342e-05	0.00997091	FALSE	0.000155576	FALSE	0.000155576	3.26617e+07	135526
butter spreads vs. never	spread	G_unclassified_F_Erysipelotrichaceae_RNT	5.70342e-05	0.021211	5.70342e-05	0.021211	FALSE	8.1101e-06	FALSE	8.1101e-06	3.26617e+07	135526
butter spreads vs. never	spread	G_unclassified_F_Lachnospiraceae_RNT	5.70342e-05	0.00563666	5.70342e-05	0.00563666	FALSE	0.00147068	FALSE	0.00147068	3.26617e+07	135526
butter spreads vs. never	spread	G_unclassified_F_Porphyromonadaceae_RNT	5.70342e-05	0.0121176	5.70342e-05	0.0121176	FALSE	0.000108739	FALSE	0.000108739	3.26617e+07	135526
butter spreads vs. never	spread	G_unclassified_F_Prevotellaceae_RNT	5.70342e-05	0.107428	5.70342e-05	0.107428	FALSE	2.76752e-10	FALSE	2.76752e-10	3.26617e+07	135526
butter spreads vs. never	spread	G_unclassified_F_Rhodospirillaceae_RNT	5.70342e-05	0.01487	5.70342e-05	0.01487	FALSE	0.000119437	FALSE	0.000119437	3.26617e+07	135526
butter spreads vs. never	spread	G_unclassified_F_Ruminococcaceae_RNT	5.70342e-05	0.00587587	5.70342e-05	0.00587587	FALSE	0.00113419	FALSE	0.00113419	3.26617e+07	135526
butter spreads vs. never	spread	G_unclassified_K_Bacteria_RNT	5.70342e-05	0.00619306	5.70342e-05	0.00619306	FALSE	0.0027833	FALSE	0.0027833	3.26617e+07	135526
butter spreads vs. never	spread	G_unclassified_O_Bacteroidales_RNT	5.70342e-05	0.0846503	5.70342e-05	0.0846503	FALSE	3.40373e-09	FALSE	3.40373e-09	3.26617e+07	135526
butter spreads vs. never	spread	G_unclassified_O_Clostridiales_RNT	5.70342e-05	0.00624125	5.70342e-05	0.00624125	FALSE	0.000762843	FALSE	0.000762843	3.26617e+07	135526
butter spreads vs. never	spread	G_unclassified_P_Bacteroidetes_RNT	5.70342e-05	0.0389212	5.70342e-05	0.0389212	FALSE	2.31045e-06	FALSE	2.31045e-06	3.26617e+07	135526
butter spreads vs. never	spread	G_unclassified_P_Firmicutes_RNT	5.70342e-05	0.00659112	5.70342e-05	0.00659112	FALSE	0.00132057	FALSE	0.00132057	3.26617e+07	135526
butter spreads vs. never	spread	G_unclassified_P_Proteobacteria_RNT	5.70342e-05	0.0188593	5.70342e-05	0.0188593	FALSE	3.42239e-05	FALSE	3.42239e-05	3.26617e+07	135526
butter spreads vs. never	spread	G_Veillonella_RNT	5.70342e-05	0.0418797	5.70342e-05	0.0418797	FALSE	7.30724e-07	FALSE	7.30724e-07	3.26617e+07	135526
butter spreads vs. never	spread	G_Victivallis_RNT	5.70342e-05	0.0170374	5.70342e-05	0.0170374	FALSE	0.000132699	FALSE	0.000132699	3.26617e+07	135526
butter spreads vs. never	spread	O_Bacteroidales_RNT	5.70342e-05	0.00553273	5.70342e-05	0.00553273	FALSE	0.00164649	FALSE	0.00164649	3.26617e+07	135526
butter spreads vs. never	spread	O_Burkholderiales_RNT	5.70342e-05	0.0066318	5.70342e-05	0.0066318	FALSE	0.000499375	FALSE	0.000499375	3.26617e+07	135526
butter spreads vs. never	spread	O_Clostridiales_RNT	5.70342e-05	0.00599623	5.70342e-05	0.00599623	FALSE	0.000995249	FALSE	0.000995249	3.26617e+07	135526
butter spreads vs. never	spread	O_Lactobacillales_RNT	5.70342e-05	0.00584668	5.70342e-05	0.00584668	FALSE	0.00180538	FALSE	0.00180538	3.26617e+07	135526
butter spreads vs. never	spread	O_Rhodospirillales_RNT	5.70342e-05	0.011574	5.70342e-05	0.011574	FALSE	0.000242393	FALSE	0.000242393	3.26617e+07	135526
butter spreads vs. never	spread	O_Selenomonadales_RNT	5.70342e-05	0.00397065	5.70342e-05	0.00397065	FALSE	0.00903736	FALSE	0.00903736	3.26617e+07	135526
butter spreads vs. never	spread	P_Firmicutes_RNT	5.70342e-05	0.00586484	5.70342e-05	0.00586484	FALSE	0.00114785	FALSE	0.00114785	3.26617e+07	135526
butter spreads vs. never	spread	P_Lentisphaerae_RNT	5.70342e-05	0.0155447	5.70342e-05	0.0155447	FALSE	0.000178196	FALSE	0.000178196	3.26617e+07	135526
butter spreads vs. never	spread	P_Proteobacteria_RNT	5.70342e-05	0.00612207	5.70342e-05	0.00612207	FALSE	0.000868173	FALSE	0.000868173	3.26617e+07	135526
butter spreads vs. any other	spread	C_Actinobacteria_RNT	6.16207e-05	0.00747545	6.16207e-05	0.00747545	FALSE	0.00021144	FALSE	0.00021144	2.24821e+07	69389.2
butter spreads vs. any other	spread	C_Alphaproteobacteria_RNT	6.16207e-05	0.0157656	6.16207e-05	0.0157656	FALSE	1.2693e-05	FALSE	1.2693e-05	2.24821e+07	69389.2
butter spreads vs. any other	spread	C_Deltaproteobacteria_RNT	6.16207e-05	0.0103206	6.16207e-05	0.0103206	FALSE	2.8128e-05	FALSE	2.8128e-05	2.24821e+07	69389.2
butter spreads vs. any other	spread	C_Gammaproteobacteria_RNT	6.16207e-05	0.0127472	6.16207e-05	0.0127472	FALSE	2.1952e-05	FALSE	2.1952e-05	2.24821e+07	69389.2
butter spreads vs. any other	spread	Div_Chao1_RNT	6.16207e-05	0.00764179	6.16207e-05	0.00764179	FALSE	0.000176661	FALSE	0.000176661	2.24821e+07	69389.2
butter spreads vs. any other	spread	Div_NumberGenera_RNT	6.16207e-05	0.00788563	6.16207e-05	0.00788563	FALSE	0.000135746	FALSE	0.000135746	2.24821e+07	69389.2
butter spreads vs. any other	spread	Div_Shannon_RNT	6.16207e-05	0.00736219	6.16207e-05	0.00736219	FALSE	0.000238963	FALSE	0.000238963	2.24821e+07	69389.2
butter spreads vs. any other	spread	F_Acidaminococcaceae_RNT	6.16207e-05	0.013949	6.16207e-05	0.013949	FALSE	1.06372e-05	FALSE	1.06372e-05	2.24821e+07	69389.2
butter spreads vs. any other	spread	F_Coriobacteriaceae_RNT	6.16207e-05	0.00882972	6.16207e-05	0.00882972	FALSE	4.89422e-05	FALSE	4.89422e-05	2.24821e+07	69389.2
butter spreads vs. any other	spread	F_Desulfovibrionaceae_RNT	6.16207e-05	0.0113427	6.16207e-05	0.0113427	FALSE	1.60065e-05	FALSE	1.60065e-05	2.24821e+07	69389.2
butter spreads vs. any other	spread	F_Enterobacteriaceae_RNT	6.16207e-05	0.0170998	6.16207e-05	0.0170998	FALSE	1.71109e-05	FALSE	1.71109e-05	2.24821e+07	69389.2
butter spreads vs. any other	spread	F_Enterococcaceae_RNT	6.16207e-05	0.0728045	6.16207e-05	0.0728045	FALSE	2.93363e-09	FALSE	2.93363e-09	2.24821e+07	69389.2
butter spreads vs. any other	spread	F_Erysipelotrichaceae_RNT	6.16207e-05	0.00733219	6.16207e-05	0.00733219	FALSE	0.000246834	FALSE	0.000246834	2.24821e+07	69389.2
butter spreads vs. any other	spread	F_Lachnospiraceae_RNT	6.16207e-05	0.00735696	6.16207e-05	0.00735696	FALSE	0.000240315	FALSE	0.000240315	2.24821e+07	69389.2
butter spreads vs. any other	spread	F_Peptostreptococcaceae_RNT	6.16207e-05	0.00965113	6.16207e-05	0.00965113	FALSE	6.72952e-05	FALSE	6.72952e-05	2.24821e+07	69389.2
butter spreads vs. any other	spread	F_Porphyromonadaceae_RNT	6.16207e-05	0.00681795	6.16207e-05	0.00681795	FALSE	0.000430243	FALSE	0.000430243	2.24821e+07	69389.2
butter spreads vs. any other	spread	F_Rhodospirillaceae_RNT	6.16207e-05	0.0169757	6.16207e-05	0.0169757	FALSE	8.91627e-06	FALSE	8.91627e-06	2.24821e+07	69389.2
butter spreads vs. any other	spread	F_Ruminococcaceae_RNT	6.16207e-05	0.00807283	6.16207e-05	0.00807283	FALSE	0.00011089	FALSE	0.00011089	2.24821e+07	69389.2
butter spreads vs. any other	spread	F_Streptococcaceae_RNT	6.16207e-05	0.008565	6.16207e-05	0.008565	FALSE	0.000151051	FALSE	0.000151051	2.24821e+07	69389.2
butter spreads vs. any other	spread	F_Sutterellaceae_RNT	6.16207e-05	0.00921139	6.16207e-05	0.00921139	FALSE	5.90367e-05	FALSE	5.90367e-05	2.24821e+07	69389.2
butter spreads vs. any other	spread	F_Veillonellaceae_RNT	6.16207e-05	0.0118533	6.16207e-05	0.0118533	FALSE	3.4047e-05	FALSE	3.4047e-05	2.24821e+07	69389.2
butter spreads vs. any other	spread	G_Acidaminococcus_RNT	6.16207e-05	0.112492	6.16207e-05	0.112492	FALSE	1.90454e-10	FALSE	1.90454e-10	2.24821e+07	69389.2
butter spreads vs. any other	spread	G_Aestuariispira_RNT	6.16207e-05	0.0678771	6.16207e-05	0.0678771	FALSE	4.22483e-10	FALSE	4.22483e-10	2.24821e+07	69389.2
butter spreads vs. any other	spread	G_Akkermansia_RNT	6.16207e-05	0.0154054	6.16207e-05	0.0154054	FALSE	1.81916e-05	FALSE	1.81916e-05	2.24821e+07	69389.2
butter spreads vs. any other	spread	G_Alistipes_RNT	6.16207e-05	0.00764729	6.16207e-05	0.00764729	FALSE	0.000175614	FALSE	0.000175614	2.24821e+07	69389.2
butter spreads vs. any other	spread	G_Alloprevotella_RNT	6.16207e-05	0.0940519	6.16207e-05	0.0940519	FALSE	5.34799e-10	FALSE	5.34799e-10	2.24821e+07	69389.2
butter spreads vs. any other	spread	G_Anaerostipes_RNT	6.16207e-05	0.00872817	6.16207e-05	0.00872817	FALSE	5.46197e-05	FALSE	5.46197e-05	2.24821e+07	69389.2
butter spreads vs. any other	spread	G_Bacteroides_RNT	6.16207e-05	0.00801759	6.16207e-05	0.00801759	FALSE	0.00011771	FALSE	0.00011771	2.24821e+07	69389.2
butter spreads vs. any other	spread	G_Barnesiella_RNT	6.16207e-05	0.00977582	6.16207e-05	0.00977582	FALSE	6.5228e-05	FALSE	6.5228e-05	2.24821e+07	69389.2
butter spreads vs. any other	spread	G_Bifidobacterium_RNT	6.16207e-05	0.00899386	6.16207e-05	0.00899386	FALSE	0.000110175	FALSE	0.000110175	2.24821e+07	69389.2
butter spreads vs. any other	spread	G_Blautia_RNT	6.16207e-05	0.00872611	6.16207e-05	0.00872611	FALSE	5.47412e-05	FALSE	5.47412e-05	2.24821e+07	69389.2
butter spreads vs. any other	spread	G_Butyricicoccus_RNT	6.16207e-05	0.00812549	6.16207e-05	0.00812549	FALSE	0.000104757	FALSE	0.000104757	2.24821e+07	69389.2
butter spreads vs. any other	spread	G_Butyrivibrio_RNT	6.16207e-05	0.105931	6.16207e-05	0.105931	FALSE	1.90431e-10	FALSE	1.90431e-10	2.24821e+07	69389.2
butter spreads vs. any other	spread	G_Clostridium_IV_RNT	6.16207e-05	0.00716525	6.16207e-05	0.00716525	FALSE	0.000295623	FALSE	0.000295623	2.24821e+07	69389.2
butter spreads vs. any other	spread	G_Clostridium_sensu_stricto_RNT	6.16207e-05	0.0174666	6.16207e-05	0.0174666	FALSE	1.91586e-06	FALSE	1.91586e-06	2.24821e+07	69389.2
butter spreads vs. any other	spread	G_Clostridium_XlVa_RNT	6.16207e-05	0.00747598	6.16207e-05	0.00747598	FALSE	0.000211318	FALSE	0.000211318	2.24821e+07	69389.2
butter spreads vs. any other	spread	G_Clostridium_XVIII_RNT	6.16207e-05	0.00777487	6.16207e-05	0.00777487	FALSE	0.000153003	FALSE	0.000153003	2.24821e+07	69389.2
butter spreads vs. any other	spread	G_Collinsella_RNT	6.16207e-05	0.00896912	6.16207e-05	0.00896912	FALSE	0.000111053	FALSE	0.000111053	2.24821e+07	69389.2
butter spreads vs. any other	spread	G_Coprobacter_RNT	6.16207e-05	0.0135084	6.16207e-05	0.0135084	FALSE	4.64526e-05	FALSE	4.64526e-05	2.24821e+07	69389.2
butter spreads vs. any other	spread	G_Coprococcus_RNT	6.16207e-05	0.0101984	6.16207e-05	0.0101984	FALSE	1.96478e-05	FALSE	1.96478e-05	2.24821e+07	69389.2
butter spreads vs. any other	spread	G_Desulfovibrio_RNT	6.16207e-05	0.044163	6.16207e-05	0.044163	FALSE	2.44035e-08	FALSE	2.44035e-08	2.24821e+07	69389.2
butter spreads vs. any other	spread	G_Dialister_RNT	6.16207e-05	0.0232619	6.16207e-05	0.0232619	FALSE	1.14611e-06	FALSE	1.14611e-06	2.24821e+07	69389.2
butter spreads vs. any other	spread	G_Dorea_RNT	6.16207e-05	0.00779446	6.16207e-05	0.00779446	FALSE	0.000149799	FALSE	0.000149799	2.24821e+07	69389.2
butter spreads vs. any other	spread	G_Eisenbergiella_RNT	6.16207e-05	0.10034	6.16207e-05	0.10034	FALSE	7.05375e-10	FALSE	7.05375e-10	2.24821e+07	69389.2
butter spreads vs. any other	spread	G_Escherichia_Shigella_RNT	6.16207e-05	0.0206489	6.16207e-05	0.0206489	FALSE	6.34152e-06	FALSE	6.34152e-06	2.24821e+07	69389.2
butter spreads vs. any other	spread	G_Faecalibacterium_RNT	6.16207e-05	0.00764994	6.16207e-05	0.00764994	FALSE	0.000175112	FALSE	0.000175112	2.24821e+07	69389.2
butter spreads vs. any other	spread	G_Faecalitalea_RNT	6.16207e-05	0.0915697	6.16207e-05	0.0915697	FALSE	2.1743e-10	FALSE	2.1743e-10	2.24821e+07	69389.2
butter spreads vs. any other	spread	G_Fusicatenibacter_RNT	6.16207e-05	0.00819575	6.16207e-05	0.00819575	FALSE	9.70983e-05	FALSE	9.70983e-05	2.24821e+07	69389.2
butter spreads vs. any other	spread	G_Gemmiger_RNT	6.16207e-05	0.00794436	6.16207e-05	0.00794436	FALSE	0.000311326	FALSE	0.000311326	2.24821e+07	69389.2
butter spreads vs. any other	spread	G_Hespellia_RNT	6.16207e-05	0.0123716	6.16207e-05	0.0123716	FALSE	2.74424e-05	FALSE	2.74424e-05	2.24821e+07	69389.2
butter spreads vs. any other	spread	G_Holdemanella_RNT	6.16207e-05	0.0314966	6.16207e-05	0.0314966	FALSE	5.34405e-07	FALSE	5.34405e-07	2.24821e+07	69389.2
butter spreads vs. any other	spread	G_Intestinibacter_RNT	6.16207e-05	0.0170682	6.16207e-05	0.0170682	FALSE	4.01587e-06	FALSE	4.01587e-06	2.24821e+07	69389.2
butter spreads vs. any other	spread	G_Lactobacillus_RNT	6.16207e-05	0.0459451	6.16207e-05	0.0459451	FALSE	1.71334e-08	FALSE	1.71334e-08	2.24821e+07	69389.2
butter spreads vs. any other	spread	G_Lactococcus_RNT	6.16207e-05	0.0922593	6.16207e-05	0.0922593	FALSE	7.69619e-10	FALSE	7.69619e-10	2.24821e+07	69389.2
butter spreads vs. any other	spread	G_Methanobrevibacter_RNT	6.16207e-05	0.0256377	6.16207e-05	0.0256377	FALSE	1.56654e-06	FALSE	1.56654e-06	2.24821e+07	69389.2
butter spreads vs. any other	spread	G_Odoribacter_RNT	6.16207e-05	0.00792945	6.16207e-05	0.00792945	FALSE	0.000220116	FALSE	0.000220116	2.24821e+07	69389.2
butter spreads vs. any other	spread	G_Oscillibacter_RNT	6.16207e-05	0.00795892	6.16207e-05	0.00795892	FALSE	0.000125413	FALSE	0.000125413	2.24821e+07	69389.2
butter spreads vs. any other	spread	G_Parabacteroides_RNT	6.16207e-05	0.00664871	6.16207e-05	0.00664871	FALSE	0.000516591	FALSE	0.000516591	2.24821e+07	69389.2
butter spreads vs. any other	spread	G_Paraprevotella_RNT	6.16207e-05	0.0279436	6.16207e-05	0.0279436	FALSE	1.40178e-06	FALSE	1.40178e-06	2.24821e+07	69389.2
butter spreads vs. any other	spread	G_Parasutterella_RNT	6.16207e-05	0.0112736	6.16207e-05	0.0112736	FALSE	6.34975e-05	FALSE	6.34975e-05	2.24821e+07	69389.2
butter spreads vs. any other	spread	G_Phascolarctobacterium_RNT	6.16207e-05	0.0166129	6.16207e-05	0.0166129	FALSE	6.79616e-06	FALSE	6.79616e-06	2.24821e+07	69389.2
butter spreads vs. any other	spread	G_Prevotella_RNT	6.16207e-05	0.0159943	6.16207e-05	0.0159943	FALSE	1.64482e-05	FALSE	1.64482e-05	2.24821e+07	69389.2
butter spreads vs. any other	spread	G_Roseburia_RNT	6.16207e-05	0.00696167	6.16207e-05	0.00696167	FALSE	0.000368357	FALSE	0.000368357	2.24821e+07	69389.2
butter spreads vs. any other	spread	G_Ruminococcus_RNT	6.16207e-05	0.00977445	6.16207e-05	0.00977445	FALSE	3.05896e-05	FALSE	3.05896e-05	2.24821e+07	69389.2
butter spreads vs. any other	spread	G_Ruminococcus2_RNT	6.16207e-05	0.00710042	6.16207e-05	0.00710042	FALSE	0.000317073	FALSE	0.000317073	2.24821e+07	69389.2
butter spreads vs. any other	spread	G_Senegalimassilia_RNT	6.16207e-05	0.0232198	6.16207e-05	0.0232198	FALSE	3.52687e-06	FALSE	3.52687e-06	2.24821e+07	69389.2
butter spreads vs. any other	spread	G_Sporobacter_RNT	6.16207e-05	0.00955054	6.16207e-05	0.00955054	FALSE	7.06597e-05	FALSE	7.06597e-05	2.24821e+07	69389.2
butter spreads vs. any other	spread	G_Streptococcus_RNT	6.16207e-05	0.00852489	6.16207e-05	0.00852489	FALSE	0.00017465	FALSE	0.00017465	2.24821e+07	69389.2
butter spreads vs. any other	spread	G_Subdoligranulum_RNT	6.16207e-05	0.0274183	6.16207e-05	0.0274183	FALSE	2.17736e-06	FALSE	2.17736e-06	2.24821e+07	69389.2
butter spreads vs. any other	spread	G_Sutterella_RNT	6.16207e-05	0.0174192	6.16207e-05	0.0174192	FALSE	5.58082e-06	FALSE	5.58082e-06	2.24821e+07	69389.2
butter spreads vs. any other	spread	G_unclassified_C_Clostridia_RNT	6.16207e-05	0.0148421	6.16207e-05	0.0148421	FALSE	7.5055e-06	FALSE	7.5055e-06	2.24821e+07	69389.2
butter spreads vs. any other	spread	G_unclassified_F_Coriobacteriaceae_RNT	6.16207e-05	0.011835	6.16207e-05	0.011835	FALSE	3.49411e-05	FALSE	3.49411e-05	2.24821e+07	69389.2
butter spreads vs. any other	spread	G_unclassified_F_Erysipelotrichaceae_RNT	6.16207e-05	0.0205169	6.16207e-05	0.0205169	FALSE	1.21991e-05	FALSE	1.21991e-05	2.24821e+07	69389.2
butter spreads vs. any other	spread	G_unclassified_F_Lachnospiraceae_RNT	6.16207e-05	0.00769937	6.16207e-05	0.00769937	FALSE	0.000166007	FALSE	0.000166007	2.24821e+07	69389.2
butter spreads vs. any other	spread	G_unclassified_F_Porphyromonadaceae_RNT	6.16207e-05	0.0157668	6.16207e-05	0.0157668	FALSE	8.61675e-06	FALSE	8.61675e-06	2.24821e+07	69389.2
butter spreads vs. any other	spread	G_unclassified_F_Prevotellaceae_RNT	6.16207e-05	0.126551	6.16207e-05	0.126551	FALSE	4.968e-12	FALSE	4.968e-12	2.24821e+07	69389.2
butter spreads vs. any other	spread	G_unclassified_F_Rhodospirillaceae_RNT	6.16207e-05	0.0230109	6.16207e-05	0.0230109	FALSE	1.22418e-06	FALSE	1.22418e-06	2.24821e+07	69389.2
butter spreads vs. any other	spread	G_unclassified_F_Ruminococcaceae_RNT	6.16207e-05	0.00754057	6.16207e-05	0.00754057	FALSE	0.000197076	FALSE	0.000197076	2.24821e+07	69389.2
butter spreads vs. any other	spread	G_unclassified_K_Bacteria_RNT	6.16207e-05	0.010676	6.16207e-05	0.010676	FALSE	5.82312e-05	FALSE	5.82312e-05	2.24821e+07	69389.2
butter spreads vs. any other	spread	G_unclassified_O_Bacteroidales_RNT	6.16207e-05	0.0957621	6.16207e-05	0.0957621	FALSE	2.67552e-10	FALSE	2.67552e-10	2.24821e+07	69389.2
butter spreads vs. any other	spread	G_unclassified_O_Clostridiales_RNT	6.16207e-05	0.00800433	6.16207e-05	0.00800433	FALSE	0.000119408	FALSE	0.000119408	2.24821e+07	69389.2
butter spreads vs. any other	spread	G_unclassified_P_Bacteroidetes_RNT	6.16207e-05	0.0546006	6.16207e-05	0.0546006	FALSE	1.56694e-08	FALSE	1.56694e-08	2.24821e+07	69389.2
butter spreads vs. any other	spread	G_unclassified_P_Firmicutes_RNT	6.16207e-05	0.0101224	6.16207e-05	0.0101224	FALSE	5.10619e-05	FALSE	5.10619e-05	2.24821e+07	69389.2
butter spreads vs. any other	spread	G_unclassified_P_Proteobacteria_RNT	6.16207e-05	0.026785	6.16207e-05	0.026785	FALSE	6.08772e-07	FALSE	6.08772e-07	2.24821e+07	69389.2
butter spreads vs. any other	spread	G_Veillonella_RNT	6.16207e-05	0.0647354	6.16207e-05	0.0647354	FALSE	4.17442e-10	FALSE	4.17442e-10	2.24821e+07	69389.2
butter spreads vs. any other	spread	G_Victivallis_RNT	6.16207e-05	0.0261593	6.16207e-05	0.0261593	FALSE	1.60806e-06	FALSE	1.60806e-06	2.24821e+07	69389.2
butter spreads vs. any other	spread	O_Bacteroidales_RNT	6.16207e-05	0.00728695	6.16207e-05	0.00728695	FALSE	0.0002592	FALSE	0.0002592	2.24821e+07	69389.2
butter spreads vs. any other	spread	O_Burkholderiales_RNT	6.16207e-05	0.00901008	6.16207e-05	0.00901008	FALSE	4.02734e-05	FALSE	4.02734e-05	2.24821e+07	69389.2
butter spreads vs. any other	spread	O_Clostridiales_RNT	6.16207e-05	0.00802134	6.16207e-05	0.00802134	FALSE	0.000117234	FALSE	0.000117234	2.24821e+07	69389.2
butter spreads vs. any other	spread	O_Lactobacillales_RNT	6.16207e-05	0.0079552	6.16207e-05	0.0079552	FALSE	0.000227659	FALSE	0.000227659	2.24821e+07	69389.2
butter spreads vs. any other	spread	O_Rhodospirillales_RNT	6.16207e-05	0.0166215	6.16207e-05	0.0166215	FALSE	8.58039e-06	FALSE	8.58039e-06	2.24821e+07	69389.2
butter spreads vs. any other	spread	O_Selenomonadales_RNT	6.16207e-05	0.0076429	6.16207e-05	0.0076429	FALSE	0.000176448	FALSE	0.000176448	2.24821e+07	69389.2
butter spreads vs. any other	spread	P_Firmicutes_RNT	6.16207e-05	0.00742	6.16207e-05	0.00742	FALSE	0.000224494	FALSE	0.000224494	2.24821e+07	69389.2
butter spreads vs. any other	spread	P_Lentisphaerae_RNT	6.16207e-05	0.0237385	6.16207e-05	0.0237385	FALSE	2.69705e-06	FALSE	2.69705e-06	2.24821e+07	69389.2
butter spreads vs. any other	spread	P_Proteobacteria_RNT	6.16207e-05	0.00846794	6.16207e-05	0.00846794	FALSE	7.23572e-05	FALSE	7.23572e-05	2.24821e+07	69389.2
cups of tea per day	drinks	C_Actinobacteria_RNT	8.13745e-05	0.0102536	8.13745e-05	0.0102536	FALSE	1.3509e-05	FALSE	1.3509e-05	1.1094e+07	22321.9
cups of tea per day	drinks	C_Alphaproteobacteria_RNT	8.13745e-05	0.022567	8.13745e-05	0.022567	FALSE	1.52696e-07	FALSE	1.52696e-07	1.1094e+07	22321.9
cups of tea per day	drinks	C_Deltaproteobacteria_RNT	8.13745e-05	0.0121281	8.13745e-05	0.0121281	FALSE	6.17484e-06	FALSE	6.17484e-06	1.1094e+07	22321.9
cups of tea per day	drinks	C_Gammaproteobacteria_RNT	8.13745e-05	0.0180096	8.13745e-05	0.0180096	FALSE	4.04813e-07	FALSE	4.04813e-07	1.1094e+07	22321.9
cups of tea per day	drinks	Div_Chao1_RNT	8.13745e-05	0.0103285	8.13745e-05	0.0103285	FALSE	1.24695e-05	FALSE	1.24695e-05	1.1094e+07	22321.9
cups of tea per day	drinks	Div_NumberGenera_RNT	8.13745e-05	0.0102598	8.13745e-05	0.0102598	FALSE	1.34198e-05	FALSE	1.34198e-05	1.1094e+07	22321.9
cups of tea per day	drinks	Div_Shannon_RNT	8.13745e-05	0.0104284	8.13745e-05	0.0104284	FALSE	1.12055e-05	FALSE	1.12055e-05	1.1094e+07	22321.9
cups of tea per day	drinks	F_Acidaminococcaceae_RNT	8.13745e-05	0.0166348	8.13745e-05	0.0166348	FALSE	1.61899e-06	FALSE	1.61899e-06	1.1094e+07	22321.9
cups of tea per day	drinks	F_Coriobacteriaceae_RNT	8.13745e-05	0.0112797	8.13745e-05	0.0112797	FALSE	4.50383e-06	FALSE	4.50383e-06	1.1094e+07	22321.9
cups of tea per day	drinks	F_Desulfovibrionaceae_RNT	8.13745e-05	0.0131851	8.13745e-05	0.0131851	FALSE	3.64954e-06	FALSE	3.64954e-06	1.1094e+07	22321.9
cups of tea per day	drinks	F_Enterobacteriaceae_RNT	8.13745e-05	0.0280085	8.13745e-05	0.0280085	FALSE	2.6959e-08	FALSE	2.6959e-08	1.1094e+07	22321.9
cups of tea per day	drinks	F_Enterococcaceae_RNT	8.13745e-05	0.0867059	8.13745e-05	0.0867059	FALSE	8.00933e-11	FALSE	8.00933e-11	1.1094e+07	22321.9
cups of tea per day	drinks	F_Erysipelotrichaceae_RNT	8.13745e-05	0.0102775	8.13745e-05	0.0102775	FALSE	1.31679e-05	FALSE	1.31679e-05	1.1094e+07	22321.9
cups of tea per day	drinks	F_Lachnospiraceae_RNT	8.13745e-05	0.0106968	8.13745e-05	0.0106968	FALSE	8.40775e-06	FALSE	8.40775e-06	1.1094e+07	22321.9
cups of tea per day	drinks	F_Peptostreptococcaceae_RNT	8.13745e-05	0.0142764	8.13745e-05	0.0142764	FALSE	1.06701e-06	FALSE	1.06701e-06	1.1094e+07	22321.9
cups of tea per day	drinks	F_Porphyromonadaceae_RNT	8.13745e-05	0.0105363	8.13745e-05	0.0105363	FALSE	9.98296e-06	FALSE	9.98296e-06	1.1094e+07	22321.9
cups of tea per day	drinks	F_Rhodospirillaceae_RNT	8.13745e-05	0.0241463	8.13745e-05	0.0241463	FALSE	1.01698e-07	FALSE	1.01698e-07	1.1094e+07	22321.9
cups of tea per day	drinks	F_Ruminococcaceae_RNT	8.13745e-05	0.0107825	8.13745e-05	0.0107825	FALSE	7.67105e-06	FALSE	7.67105e-06	1.1094e+07	22321.9
cups of tea per day	drinks	F_Streptococcaceae_RNT	8.13745e-05	0.0122829	8.13745e-05	0.0122829	FALSE	5.09146e-06	FALSE	5.09146e-06	1.1094e+07	22321.9
cups of tea per day	drinks	F_Sutterellaceae_RNT	8.13745e-05	0.0112464	8.13745e-05	0.0112464	FALSE	9.61214e-06	FALSE	9.61214e-06	1.1094e+07	22321.9
cups of tea per day	drinks	F_Veillonellaceae_RNT	8.13745e-05	0.0156091	8.13745e-05	0.0156091	FALSE	1.91655e-06	FALSE	1.91655e-06	1.1094e+07	22321.9
cups of tea per day	drinks	G_Acidaminococcus_RNT	8.13745e-05	0.176976	8.13745e-05	0.176976	FALSE	2.26017e-16	FALSE	2.26017e-16	1.1094e+07	22321.9
cups of tea per day	drinks	G_Aestuariispira_RNT	8.13745e-05	0.077128	8.13745e-05	0.077128	FALSE	2.65845e-11	FALSE	2.65845e-11	1.1094e+07	22321.9
cups of tea per day	drinks	G_Akkermansia_RNT	8.13745e-05	0.0263364	8.13745e-05	0.0263364	FALSE	1.41344e-08	FALSE	1.41344e-08	1.1094e+07	22321.9
cups of tea per day	drinks	G_Alistipes_RNT	8.13745e-05	0.0104055	8.13745e-05	0.0104055	FALSE	1.14835e-05	FALSE	1.14835e-05	1.1094e+07	22321.9
cups of tea per day	drinks	G_Alloprevotella_RNT	8.13745e-05	0.142718	8.13745e-05	0.142718	FALSE	5.98851e-15	FALSE	5.98851e-15	1.1094e+07	22321.9
cups of tea per day	drinks	G_Anaerostipes_RNT	8.13745e-05	0.0112773	8.13745e-05	0.0112773	FALSE	4.51527e-06	FALSE	4.51527e-06	1.1094e+07	22321.9
cups of tea per day	drinks	G_Bacteroides_RNT	8.13745e-05	0.0103839	8.13745e-05	0.0103839	FALSE	1.17512e-05	FALSE	1.17512e-05	1.1094e+07	22321.9
cups of tea per day	drinks	G_Barnesiella_RNT	8.13745e-05	0.0126916	8.13745e-05	0.0126916	FALSE	5.33268e-06	FALSE	5.33268e-06	1.1094e+07	22321.9
cups of tea per day	drinks	G_Bifidobacterium_RNT	8.13745e-05	0.0131131	8.13745e-05	0.0131131	FALSE	2.64409e-06	FALSE	2.64409e-06	1.1094e+07	22321.9
cups of tea per day	drinks	G_Blautia_RNT	8.13745e-05	0.0107966	8.13745e-05	0.0107966	FALSE	7.55543e-06	FALSE	7.55543e-06	1.1094e+07	22321.9
cups of tea per day	drinks	G_Butyricicoccus_RNT	8.13745e-05	0.0103593	8.13745e-05	0.0103593	FALSE	1.20653e-05	FALSE	1.20653e-05	1.1094e+07	22321.9
cups of tea per day	drinks	G_Butyrivibrio_RNT	8.13745e-05	0.143635	8.13745e-05	0.143635	FALSE	5.21838e-14	FALSE	5.21838e-14	1.1094e+07	22321.9
cups of tea per day	drinks	G_Clostridium_IV_RNT	8.13745e-05	0.0102835	8.13745e-05	0.0102835	FALSE	1.3084e-05	FALSE	1.3084e-05	1.1094e+07	22321.9
cups of tea per day	drinks	G_Clostridium_sensu_stricto_RNT	8.13745e-05	0.0174845	8.13745e-05	0.0174845	FALSE	2.35665e-06	FALSE	2.35665e-06	1.1094e+07	22321.9
cups of tea per day	drinks	G_Clostridium_XlVa_RNT	8.13745e-05	0.0114762	8.13745e-05	0.0114762	FALSE	3.64841e-06	FALSE	3.64841e-06	1.1094e+07	22321.9
cups of tea per day	drinks	G_Clostridium_XVIII_RNT	8.13745e-05	0.0100763	8.13745e-05	0.0100763	FALSE	1.63311e-05	FALSE	1.63311e-05	1.1094e+07	22321.9
cups of tea per day	drinks	G_Collinsella_RNT	8.13745e-05	0.0140075	8.13745e-05	0.0140075	FALSE	1.09293e-06	FALSE	1.09293e-06	1.1094e+07	22321.9
cups of tea per day	drinks	G_Coprobacter_RNT	8.13745e-05	0.021957	8.13745e-05	0.021957	FALSE	1.55973e-07	FALSE	1.55973e-07	1.1094e+07	22321.9
cups of tea per day	drinks	G_Coprococcus_RNT	8.13745e-05	0.0128645	8.13745e-05	0.0128645	FALSE	1.6693e-06	FALSE	1.6693e-06	1.1094e+07	22321.9
cups of tea per day	drinks	G_Desulfovibrio_RNT	8.13745e-05	0.0510409	8.13745e-05	0.0510409	FALSE	2.03245e-09	FALSE	2.03245e-09	1.1094e+07	22321.9
cups of tea per day	drinks	G_Dialister_RNT	8.13745e-05	0.0274425	8.13745e-05	0.0274425	FALSE	1.32565e-07	FALSE	1.32565e-07	1.1094e+07	22321.9
cups of tea per day	drinks	G_Dorea_RNT	8.13745e-05	0.00964578	8.13745e-05	0.00964578	FALSE	2.58753e-05	FALSE	2.58753e-05	1.1094e+07	22321.9
cups of tea per day	drinks	G_Eisenbergiella_RNT	8.13745e-05	0.150516	8.13745e-05	0.150516	FALSE	1.27125e-14	FALSE	1.27125e-14	1.1094e+07	22321.9
cups of tea per day	drinks	G_Escherichia_Shigella_RNT	8.13745e-05	0.0326848	8.13745e-05	0.0326848	FALSE	9.86884e-09	FALSE	9.86884e-09	1.1094e+07	22321.9
cups of tea per day	drinks	G_Faecalibacterium_RNT	8.13745e-05	0.0116302	8.13745e-05	0.0116302	FALSE	3.09316e-06	FALSE	3.09316e-06	1.1094e+07	22321.9
cups of tea per day	drinks	G_Faecalitalea_RNT	8.13745e-05	0.109072	8.13745e-05	0.109072	FALSE	3.28782e-12	FALSE	3.28782e-12	1.1094e+07	22321.9
cups of tea per day	drinks	G_Fusicatenibacter_RNT	8.13745e-05	0.0107482	8.13745e-05	0.0107482	FALSE	7.95789e-06	FALSE	7.95789e-06	1.1094e+07	22321.9
cups of tea per day	drinks	G_Gemmiger_RNT	8.13745e-05	0.012095	8.13745e-05	0.012095	FALSE	7.28378e-06	FALSE	7.28378e-06	1.1094e+07	22321.9
cups of tea per day	drinks	G_Hespellia_RNT	8.13745e-05	0.0154004	8.13745e-05	0.0154004	FALSE	2.96072e-06	FALSE	2.96072e-06	1.1094e+07	22321.9
cups of tea per day	drinks	G_Holdemanella_RNT	8.13745e-05	0.0414732	8.13745e-05	0.0414732	FALSE	7.77226e-09	FALSE	7.77226e-09	1.1094e+07	22321.9
cups of tea per day	drinks	G_Intestinibacter_RNT	8.13745e-05	0.0211548	8.13745e-05	0.0211548	FALSE	2.89777e-07	FALSE	2.89777e-07	1.1094e+07	22321.9
cups of tea per day	drinks	G_Lactobacillus_RNT	8.13745e-05	0.0540839	8.13745e-05	0.0540839	FALSE	9.22546e-10	FALSE	9.22546e-10	1.1094e+07	22321.9
cups of tea per day	drinks	G_Lactococcus_RNT	8.13745e-05	0.125173	8.13745e-05	0.125173	FALSE	3.96234e-13	FALSE	3.96234e-13	1.1094e+07	22321.9
cups of tea per day	drinks	G_Methanobrevibacter_RNT	8.13745e-05	0.0317906	8.13745e-05	0.0317906	FALSE	8.74779e-08	FALSE	8.74779e-08	1.1094e+07	22321.9
cups of tea per day	drinks	G_Odoribacter_RNT	8.13745e-05	0.0112827	8.13745e-05	0.0112827	FALSE	9.49975e-06	FALSE	9.49975e-06	1.1094e+07	22321.9
cups of tea per day	drinks	G_Oscillibacter_RNT	8.13745e-05	0.00945796	8.13745e-05	0.00945796	FALSE	3.16264e-05	FALSE	3.16264e-05	1.1094e+07	22321.9
cups of tea per day	drinks	G_Parabacteroides_RNT	8.13745e-05	0.00950284	8.13745e-05	0.00950284	FALSE	3.01455e-05	FALSE	3.01455e-05	1.1094e+07	22321.9
cups of tea per day	drinks	G_Paraprevotella_RNT	8.13745e-05	0.041461	8.13745e-05	0.041461	FALSE	3.18239e-09	FALSE	3.18239e-09	1.1094e+07	22321.9
cups of tea per day	drinks	G_Parasutterella_RNT	8.13745e-05	0.0165932	8.13745e-05	0.0165932	FALSE	1.05077e-06	FALSE	1.05077e-06	1.1094e+07	22321.9
cups of tea per day	drinks	G_Phascolarctobacterium_RNT	8.13745e-05	0.019496	8.13745e-05	0.019496	FALSE	1.16912e-06	FALSE	1.16912e-06	1.1094e+07	22321.9
cups of tea per day	drinks	G_Prevotella_RNT	8.13745e-05	0.021837	8.13745e-05	0.021837	FALSE	4.41261e-07	FALSE	4.41261e-07	1.1094e+07	22321.9
cups of tea per day	drinks	G_Roseburia_RNT	8.13745e-05	0.0104598	8.13745e-05	0.0104598	FALSE	1.08349e-05	FALSE	1.08349e-05	1.1094e+07	22321.9
cups of tea per day	drinks	G_Ruminococcus_RNT	8.13745e-05	0.0110127	8.13745e-05	0.0110127	FALSE	1.10358e-05	FALSE	1.10358e-05	1.1094e+07	22321.9
cups of tea per day	drinks	G_Ruminococcus2_RNT	8.13745e-05	0.0123225	8.13745e-05	0.0123225	FALSE	1.47194e-06	FALSE	1.47194e-06	1.1094e+07	22321.9
cups of tea per day	drinks	G_Senegalimassilia_RNT	8.13745e-05	0.0321419	8.13745e-05	0.0321419	FALSE	4.2399e-08	FALSE	4.2399e-08	1.1094e+07	22321.9
cups of tea per day	drinks	G_Sporobacter_RNT	8.13745e-05	0.0122405	8.13745e-05	0.0122405	FALSE	6.87366e-06	FALSE	6.87366e-06	1.1094e+07	22321.9
cups of tea per day	drinks	G_Streptococcus_RNT	8.13745e-05	0.0121833	8.13745e-05	0.0121833	FALSE	6.51758e-06	FALSE	6.51758e-06	1.1094e+07	22321.9
cups of tea per day	drinks	G_Subdoligranulum_RNT	8.13745e-05	0.0437471	8.13745e-05	0.0437471	FALSE	1.49856e-09	FALSE	1.49856e-09	1.1094e+07	22321.9
cups of tea per day	drinks	G_Sutterella_RNT	8.13745e-05	0.0232572	8.13745e-05	0.0232572	FALSE	1.43503e-07	FALSE	1.43503e-07	1.1094e+07	22321.9
cups of tea per day	drinks	G_unclassified_C_Clostridia_RNT	8.13745e-05	0.0201957	8.13745e-05	0.0201957	FALSE	1.60619e-07	FALSE	1.60619e-07	1.1094e+07	22321.9
cups of tea per day	drinks	G_unclassified_F_Coriobacteriaceae_RNT	8.13745e-05	0.0152367	8.13745e-05	0.0152367	FALSE	2.63979e-06	FALSE	2.63979e-06	1.1094e+07	22321.9
cups of tea per day	drinks	G_unclassified_F_Erysipelotrichaceae_RNT	8.13745e-05	0.0327772	8.13745e-05	0.0327772	FALSE	2.37854e-08	FALSE	2.37854e-08	1.1094e+07	22321.9
cups of tea per day	drinks	G_unclassified_F_Lachnospiraceae_RNT	8.13745e-05	0.0105418	8.13745e-05	0.0105418	FALSE	9.92491e-06	FALSE	9.92491e-06	1.1094e+07	22321.9
cups of tea per day	drinks	G_unclassified_F_Porphyromonadaceae_RNT	8.13745e-05	0.0231307	8.13745e-05	0.0231307	FALSE	5.90396e-08	FALSE	5.90396e-08	1.1094e+07	22321.9
cups of tea per day	drinks	G_unclassified_F_Prevotellaceae_RNT	8.13745e-05	0.144893	8.13745e-05	0.144893	FALSE	1.07919e-13	FALSE	1.07919e-13	1.1094e+07	22321.9
cups of tea per day	drinks	G_unclassified_F_Rhodospirillaceae_RNT	8.13745e-05	0.0309716	8.13745e-05	0.0309716	FALSE	1.62589e-08	FALSE	1.62589e-08	1.1094e+07	22321.9
cups of tea per day	drinks	G_unclassified_F_Ruminococcaceae_RNT	8.13745e-05	0.00999679	8.13745e-05	0.00999679	FALSE	1.77797e-05	FALSE	1.77797e-05	1.1094e+07	22321.9
cups of tea per day	drinks	G_unclassified_K_Bacteria_RNT	8.13745e-05	0.0145784	8.13745e-05	0.0145784	FALSE	2.47084e-06	FALSE	2.47084e-06	1.1094e+07	22321.9
cups of tea per day	drinks	G_unclassified_O_Bacteroidales_RNT	8.13745e-05	0.132033	8.13745e-05	0.132033	FALSE	5.32836e-14	FALSE	5.32836e-14	1.1094e+07	22321.9
cups of tea per day	drinks	G_unclassified_O_Clostridiales_RNT	8.13745e-05	0.0101108	8.13745e-05	0.0101108	FALSE	1.57392e-05	FALSE	1.57392e-05	1.1094e+07	22321.9
cups of tea per day	drinks	G_unclassified_P_Bacteroidetes_RNT	8.13745e-05	0.0665981	8.13745e-05	0.0665981	FALSE	3.77323e-10	FALSE	3.77323e-10	1.1094e+07	22321.9
cups of tea per day	drinks	G_unclassified_P_Firmicutes_RNT	8.13745e-05	0.0150153	8.13745e-05	0.0150153	FALSE	6.84093e-07	FALSE	6.84093e-07	1.1094e+07	22321.9
cups of tea per day	drinks	G_unclassified_P_Proteobacteria_RNT	8.13745e-05	0.0358939	8.13745e-05	0.0358939	FALSE	6.80298e-09	FALSE	6.80298e-09	1.1094e+07	22321.9
cups of tea per day	drinks	G_Veillonella_RNT	8.13745e-05	0.0740455	8.13745e-05	0.0740455	FALSE	2.2497e-11	FALSE	2.2497e-11	1.1094e+07	22321.9
cups of tea per day	drinks	G_Victivallis_RNT	8.13745e-05	0.037291	8.13745e-05	0.037291	FALSE	8.32939e-09	FALSE	8.32939e-09	1.1094e+07	22321.9
cups of tea per day	drinks	O_Bacteroidales_RNT	8.13745e-05	0.0112486	8.13745e-05	0.0112486	FALSE	4.65648e-06	FALSE	4.65648e-06	1.1094e+07	22321.9
cups of tea per day	drinks	O_Burkholderiales_RNT	8.13745e-05	0.00957884	8.13745e-05	0.00957884	FALSE	2.77941e-05	FALSE	2.77941e-05	1.1094e+07	22321.9
cups of tea per day	drinks	O_Clostridiales_RNT	8.13745e-05	0.010724	8.13745e-05	0.010724	FALSE	8.16611e-06	FALSE	8.16611e-06	1.1094e+07	22321.9
cups of tea per day	drinks	O_Lactobacillales_RNT	8.13745e-05	0.0118808	8.13745e-05	0.0118808	FALSE	5.70183e-06	FALSE	5.70183e-06	1.1094e+07	22321.9
cups of tea per day	drinks	O_Rhodospirillales_RNT	8.13745e-05	0.0233775	8.13745e-05	0.0233775	FALSE	1.15114e-07	FALSE	1.15114e-07	1.1094e+07	22321.9
cups of tea per day	drinks	O_Selenomonadales_RNT	8.13745e-05	0.00923234	8.13745e-05	0.00923234	FALSE	4.0246e-05	FALSE	4.0246e-05	1.1094e+07	22321.9
cups of tea per day	drinks	P_Firmicutes_RNT	8.13745e-05	0.0107035	8.13745e-05	0.0107035	FALSE	8.34729e-06	FALSE	8.34729e-06	1.1094e+07	22321.9
cups of tea per day	drinks	P_Lentisphaerae_RNT	8.13745e-05	0.0333935	8.13745e-05	0.0333935	FALSE	2.21506e-08	FALSE	2.21506e-08	1.1094e+07	22321.9
cups of tea per day	drinks	P_Proteobacteria_RNT	8.13745e-05	0.00962561	8.13745e-05	0.00962561	FALSE	2.64392e-05	FALSE	2.64392e-05	1.1094e+07	22321.9
glasses of water per day	drinks	C_Actinobacteria_RNT	0.000123909	0.0185496	0.000123909	0.0185496	FALSE	3.25502e-09	FALSE	3.25502e-09	4.70566e+06	6119.19
glasses of water per day	drinks	C_Alphaproteobacteria_RNT	0.000123909	0.0350646	0.000123909	0.0350646	FALSE	4.79194e-11	FALSE	4.79194e-11	4.70566e+06	6119.19
glasses of water per day	drinks	C_Deltaproteobacteria_RNT	0.000123909	0.0220962	0.000123909	0.0220962	FALSE	6.81397e-10	FALSE	6.81397e-10	4.70566e+06	6119.19
glasses of water per day	drinks	C_Gammaproteobacteria_RNT	0.000123909	0.0277886	0.000123909	0.0277886	FALSE	2.63061e-10	FALSE	2.63061e-10	4.70566e+06	6119.19
glasses of water per day	drinks	Div_Chao1_RNT	0.000123909	0.0171463	0.000123909	0.0171463	FALSE	1.45479e-08	FALSE	1.45479e-08	4.70566e+06	6119.19
glasses of water per day	drinks	Div_NumberGenera_RNT	0.000123909	0.0171376	0.000123909	0.0171376	FALSE	1.46837e-08	FALSE	1.46837e-08	4.70566e+06	6119.19
glasses of water per day	drinks	Div_Shannon_RNT	0.000123909	0.0164771	0.000123909	0.0164771	FALSE	2.96576e-08	FALSE	2.96576e-08	4.70566e+06	6119.19
glasses of water per day	drinks	F_Acidaminococcaceae_RNT	0.000123909	0.0277941	0.000123909	0.0277941	FALSE	4.22069e-10	FALSE	4.22069e-10	4.70566e+06	6119.19
glasses of water per day	drinks	F_Coriobacteriaceae_RNT	0.000123909	0.01661	0.000123909	0.01661	FALSE	2.57487e-08	FALSE	2.57487e-08	4.70566e+06	6119.19
glasses of water per day	drinks	F_Desulfovibrionaceae_RNT	0.000123909	0.0232215	0.000123909	0.0232215	FALSE	5.49425e-10	FALSE	5.49425e-10	4.70566e+06	6119.19
glasses of water per day	drinks	F_Enterobacteriaceae_RNT	0.000123909	0.0422871	0.000123909	0.0422871	FALSE	6.61216e-12	FALSE	6.61216e-12	4.70566e+06	6119.19
glasses of water per day	drinks	F_Enterococcaceae_RNT	0.000123909	0.15861	0.000123909	0.15861	FALSE	1.27951e-19	FALSE	1.27951e-19	4.70566e+06	6119.19
glasses of water per day	drinks	F_Erysipelotrichaceae_RNT	0.000123909	0.0164592	0.000123909	0.0164592	FALSE	3.02272e-08	FALSE	3.02272e-08	4.70566e+06	6119.19
glasses of water per day	drinks	F_Lachnospiraceae_RNT	0.000123909	0.0157264	0.000123909	0.0157264	FALSE	6.58529e-08	FALSE	6.58529e-08	4.70566e+06	6119.19
glasses of water per day	drinks	F_Peptostreptococcaceae_RNT	0.000123909	0.0195608	0.000123909	0.0195608	FALSE	1.22094e-08	FALSE	1.22094e-08	4.70566e+06	6119.19
glasses of water per day	drinks	F_Porphyromonadaceae_RNT	0.000123909	0.016567	0.000123909	0.016567	FALSE	2.69534e-08	FALSE	2.69534e-08	4.70566e+06	6119.19
glasses of water per day	drinks	F_Rhodospirillaceae_RNT	0.000123909	0.0383471	0.000123909	0.0383471	FALSE	1.45678e-11	FALSE	1.45678e-11	4.70566e+06	6119.19
glasses of water per day	drinks	F_Ruminococcaceae_RNT	0.000123909	0.0177255	0.000123909	0.0177255	FALSE	7.8462e-09	FALSE	7.8462e-09	4.70566e+06	6119.19
glasses of water per day	drinks	F_Streptococcaceae_RNT	0.000123909	0.0213169	0.000123909	0.0213169	FALSE	1.34348e-09	FALSE	1.34348e-09	4.70566e+06	6119.19
glasses of water per day	drinks	F_Sutterellaceae_RNT	0.000123909	0.0192098	0.000123909	0.0192098	FALSE	5.50737e-09	FALSE	5.50737e-09	4.70566e+06	6119.19
glasses of water per day	drinks	F_Veillonellaceae_RNT	0.000123909	0.0258646	0.000123909	0.0258646	FALSE	6.71829e-10	FALSE	6.71829e-10	4.70566e+06	6119.19
glasses of water per day	drinks	G_Acidaminococcus_RNT	0.000123909	0.26792	0.000123909	0.26792	FALSE	9.22547e-26	FALSE	9.22547e-26	4.70566e+06	6119.19
glasses of water per day	drinks	G_Aestuariispira_RNT	0.000123909	0.11943	0.000123909	0.11943	FALSE	3.5068e-17	FALSE	3.5068e-17	4.70566e+06	6119.19
glasses of water per day	drinks	G_Akkermansia_RNT	0.000123909	0.0378563	0.000123909	0.0378563	FALSE	9.30456e-12	FALSE	9.30456e-12	4.70566e+06	6119.19
glasses of water per day	drinks	G_Alistipes_RNT	0.000123909	0.0158127	0.000123909	0.0158127	FALSE	6.00891e-08	FALSE	6.00891e-08	4.70566e+06	6119.19
glasses of water per day	drinks	G_Alloprevotella_RNT	0.000123909	0.220947	0.000123909	0.220947	FALSE	1.17982e-23	FALSE	1.17982e-23	4.70566e+06	6119.19
glasses of water per day	drinks	G_Anaerostipes_RNT	0.000123909	0.0154574	0.000123909	0.0154574	FALSE	8.76164e-08	FALSE	8.76164e-08	4.70566e+06	6119.19
glasses of water per day	drinks	G_Bacteroides_RNT	0.000123909	0.0183541	0.000123909	0.0183541	FALSE	4.01114e-09	FALSE	4.01114e-09	4.70566e+06	6119.19
glasses of water per day	drinks	G_Barnesiella_RNT	0.000123909	0.0244426	0.000123909	0.0244426	FALSE	1.51287e-10	FALSE	1.51287e-10	4.70566e+06	6119.19
glasses of water per day	drinks	G_Bifidobacterium_RNT	0.000123909	0.0209827	0.000123909	0.0209827	FALSE	2.36243e-09	FALSE	2.36243e-09	4.70566e+06	6119.19
glasses of water per day	drinks	G_Blautia_RNT	0.000123909	0.01493	0.000123909	0.01493	FALSE	1.53272e-07	FALSE	1.53272e-07	4.70566e+06	6119.19
glasses of water per day	drinks	G_Butyricicoccus_RNT	0.000123909	0.0201169	0.000123909	0.0201169	FALSE	6.07923e-10	FALSE	6.07923e-10	4.70566e+06	6119.19
glasses of water per day	drinks	G_Butyrivibrio_RNT	0.000123909	0.278858	0.000123909	0.278858	FALSE	9.35175e-29	FALSE	9.35175e-29	4.70566e+06	6119.19
glasses of water per day	drinks	G_Clostridium_IV_RNT	0.000123909	0.0171378	0.000123909	0.0171378	FALSE	1.46812e-08	FALSE	1.46812e-08	4.70566e+06	6119.19
glasses of water per day	drinks	G_Clostridium_sensu_stricto_RNT	0.000123909	0.029841	0.000123909	0.029841	FALSE	4.99669e-10	FALSE	4.99669e-10	4.70566e+06	6119.19
glasses of water per day	drinks	G_Clostridium_XlVa_RNT	0.000123909	0.0158404	0.000123909	0.0158404	FALSE	5.83466e-08	FALSE	5.83466e-08	4.70566e+06	6119.19
glasses of water per day	drinks	G_Clostridium_XVIII_RNT	0.000123909	0.0168697	0.000123909	0.0168697	FALSE	1.95313e-08	FALSE	1.95313e-08	4.70566e+06	6119.19
glasses of water per day	drinks	G_Collinsella_RNT	0.000123909	0.0206923	0.000123909	0.0206923	FALSE	3.00795e-09	FALSE	3.00795e-09	4.70566e+06	6119.19
glasses of water per day	drinks	G_Coprobacter_RNT	0.000123909	0.0353467	0.000123909	0.0353467	FALSE	2.09162e-11	FALSE	2.09162e-11	4.70566e+06	6119.19
glasses of water per day	drinks	G_Coprococcus_RNT	0.000123909	0.020307	0.000123909	0.020307	FALSE	1.50696e-09	FALSE	1.50696e-09	4.70566e+06	6119.19
glasses of water per day	drinks	G_Desulfovibrio_RNT	0.000123909	0.0941164	0.000123909	0.0941164	FALSE	1.02194e-16	FALSE	1.02194e-16	4.70566e+06	6119.19
glasses of water per day	drinks	G_Dialister_RNT	0.000123909	0.048933	0.000123909	0.048933	FALSE	1.00305e-12	FALSE	1.00305e-12	4.70566e+06	6119.19
glasses of water per day	drinks	G_Dorea_RNT	0.000123909	0.0177893	0.000123909	0.0177893	FALSE	7.33044e-09	FALSE	7.33044e-09	4.70566e+06	6119.19
glasses of water per day	drinks	G_Eisenbergiella_RNT	error	error	error	error	error	error	error	error	error	error
glasses of water per day	drinks	G_Eisenbergiella_RNT	0.000123909	0.0177893	0.000123909	0.0177893	FALSE	7.33044e-09	FALSE	7.33044e-09	4.70566e+06	6119.19
glasses of water per day	drinks	G_Escherichia_Shigella_RNT	0.000123909	0.050525	0.000123909	0.050525	FALSE	7.12346e-13	FALSE	7.12346e-13	4.70566e+06	6119.19
glasses of water per day	drinks	G_Faecalibacterium_RNT	0.000123909	0.0168479	0.000123909	0.0168479	FALSE	1.9989e-08	FALSE	1.9989e-08	4.70566e+06	6119.19
glasses of water per day	drinks	G_Faecalitalea_RNT	0.000123909	0.187647	0.000123909	0.187647	FALSE	3.84631e-21	FALSE	3.84631e-21	4.70566e+06	6119.19
glasses of water per day	drinks	G_Fusicatenibacter_RNT	0.000123909	0.018017	0.000123909	0.018017	FALSE	5.74928e-09	FALSE	5.74928e-09	4.70566e+06	6119.19
glasses of water per day	drinks	G_Gemmiger_RNT	0.000123909	0.0204393	0.000123909	0.0204393	FALSE	4.2317e-09	FALSE	4.2317e-09	4.70566e+06	6119.19
glasses of water per day	drinks	G_Hespellia_RNT	0.000123909	0.0278077	0.000123909	0.0278077	FALSE	2.17289e-10	FALSE	2.17289e-10	4.70566e+06	6119.19
glasses of water per day	drinks	G_Holdemanella_RNT	0.000123909	0.0722163	0.000123909	0.0722163	FALSE	1.09896e-14	FALSE	1.09896e-14	4.70566e+06	6119.19
glasses of water per day	drinks	G_Intestinibacter_RNT	0.000123909	0.0333043	0.000123909	0.0333043	FALSE	9.6617e-11	FALSE	9.6617e-11	4.70566e+06	6119.19
glasses of water per day	drinks	G_Lactobacillus_RNT	0.000123909	0.0736299	0.000123909	0.0736299	FALSE	7.04708e-13	FALSE	7.04708e-13	4.70566e+06	6119.19
glasses of water per day	drinks	G_Lactococcus_RNT	0.000123909	0.198969	0.000123909	0.198969	FALSE	4.22344e-21	FALSE	4.22344e-21	4.70566e+06	6119.19
glasses of water per day	drinks	G_Methanobrevibacter_RNT	0.000123909	0.0573198	0.000123909	0.0573198	FALSE	3.26249e-13	FALSE	3.26249e-13	4.70566e+06	6119.19
glasses of water per day	drinks	G_Odoribacter_RNT	0.000123909	0.0189455	0.000123909	0.0189455	FALSE	7.47894e-09	FALSE	7.47894e-09	4.70566e+06	6119.19
glasses of water per day	drinks	G_Oscillibacter_RNT	0.000123909	0.0183532	0.000123909	0.0183532	FALSE	4.01491e-09	FALSE	4.01491e-09	4.70566e+06	6119.19
glasses of water per day	drinks	G_Parabacteroides_RNT	0.000123909	0.017234	0.000123909	0.017234	FALSE	1.32502e-08	FALSE	1.32502e-08	4.70566e+06	6119.19
glasses of water per day	drinks	G_Paraprevotella_RNT	0.000123909	0.0688376	0.000123909	0.0688376	FALSE	1.14408e-14	FALSE	1.14408e-14	4.70566e+06	6119.19
glasses of water per day	drinks	G_Parasutterella_RNT	0.000123909	0.0289006	0.000123909	0.0289006	FALSE	7.86349e-11	FALSE	7.86349e-11	4.70566e+06	6119.19
glasses of water per day	drinks	G_Phascolarctobacterium_RNT	0.000123909	0.0345777	0.000123909	0.0345777	FALSE	6.08202e-11	FALSE	6.08202e-11	4.70566e+06	6119.19
glasses of water per day	drinks	G_Prevotella_RNT	0.000123909	0.0426963	0.000123909	0.0426963	FALSE	7.54313e-13	FALSE	7.54313e-13	4.70566e+06	6119.19
glasses of water per day	drinks	G_Roseburia_RNT	0.000123909	0.0167763	0.000123909	0.0167763	FALSE	2.1572e-08	FALSE	2.1572e-08	4.70566e+06	6119.19
glasses of water per day	drinks	G_Ruminococcus_RNT	0.000123909	0.0181194	0.000123909	0.0181194	FALSE	1.4002e-08	FALSE	1.4002e-08	4.70566e+06	6119.19
glasses of water per day	drinks	G_Ruminococcus2_RNT	0.000123909	0.0186298	0.000123909	0.0186298	FALSE	2.98766e-09	FALSE	2.98766e-09	4.70566e+06	6119.19
glasses of water per day	drinks	G_Senegalimassilia_RNT	0.000123909	0.0545942	0.000123909	0.0545942	FALSE	5.15018e-13	FALSE	5.15018e-13	4.70566e+06	6119.19
glasses of water per day	drinks	G_Sporobacter_RNT	0.000123909	0.0198033	0.000123909	0.0198033	FALSE	8.83547e-09	FALSE	8.83547e-09	4.70566e+06	6119.19
glasses of water per day	drinks	G_Streptococcus_RNT	0.000123909	0.0219826	0.000123909	0.0219826	FALSE	9.23586e-10	FALSE	9.23586e-10	4.70566e+06	6119.19
glasses of water per day	drinks	G_Subdoligranulum_RNT	0.000123909	0.0652345	0.000123909	0.0652345	FALSE	1.03854e-13	FALSE	1.03854e-13	4.70566e+06	6119.19
glasses of water per day	drinks	G_Sutterella_RNT	0.000123909	0.0370757	0.000123909	0.0370757	FALSE	2.30929e-11	FALSE	2.30929e-11	4.70566e+06	6119.19
glasses of water per day	drinks	G_unclassified_C_Clostridia_RNT	0.000123909	0.0290019	0.000123909	0.0290019	FALSE	3.23945e-10	FALSE	3.23945e-10	4.70566e+06	6119.19
glasses of water per day	drinks	G_unclassified_F_Coriobacteriaceae_RNT	0.000123909	0.0265568	0.000123909	0.0265568	FALSE	3.88577e-10	FALSE	3.88577e-10	4.70566e+06	6119.19
glasses of water per day	drinks	G_unclassified_F_Erysipelotrichaceae_RNT	0.000123909	0.051223	0.000123909	0.051223	FALSE	2.07049e-12	FALSE	2.07049e-12	4.70566e+06	6119.19
glasses of water per day	drinks	G_unclassified_F_Lachnospiraceae_RNT	0.000123909	0.0180541	0.000123909	0.0180541	FALSE	5.52604e-09	FALSE	5.52604e-09	4.70566e+06	6119.19
glasses of water per day	drinks	G_unclassified_F_Porphyromonadaceae_RNT	0.000123909	0.0332314	0.000123909	0.0332314	FALSE	7.49508e-11	FALSE	7.49508e-11	4.70566e+06	6119.19
glasses of water per day	drinks	G_unclassified_F_Prevotellaceae_RNT	0.000123909	0.252862	0.000123909	0.252862	FALSE	8.73102e-25	FALSE	8.73102e-25	4.70566e+06	6119.19
glasses of water per day	drinks	G_unclassified_F_Rhodospirillaceae_RNT	0.000123909	0.0491584	0.000123909	0.0491584	FALSE	7.4846e-13	FALSE	7.4846e-13	4.70566e+06	6119.19
glasses of water per day	drinks	G_unclassified_F_Ruminococcaceae_RNT	0.000123909	0.0183198	0.000123909	0.0183198	FALSE	4.1609e-09	FALSE	4.1609e-09	4.70566e+06	6119.19
glasses of water per day	drinks	G_unclassified_K_Bacteria_RNT	0.000123909	0.0239881	0.000123909	0.0239881	FALSE	1.18884e-09	FALSE	1.18884e-09	4.70566e+06	6119.19
glasses of water per day	drinks	G_unclassified_O_Bacteroidales_RNT	0.000123909	0.212111	0.000123909	0.212111	FALSE	6.57755e-23	FALSE	6.57755e-23	4.70566e+06	6119.19
glasses of water per day	drinks	G_unclassified_O_Clostridiales_RNT	0.000123909	0.018037	0.000123909	0.018037	FALSE	5.62726e-09	FALSE	5.62726e-09	4.70566e+06	6119.19
glasses of water per day	drinks	G_unclassified_P_Bacteroidetes_RNT	0.000123909	0.11306	0.000123909	0.11306	FALSE	8.87533e-17	FALSE	8.87533e-17	4.70566e+06	6119.19
glasses of water per day	drinks	G_unclassified_P_Firmicutes_RNT	0.000123909	0.0233084	0.000123909	0.0233084	FALSE	5.28189e-10	FALSE	5.28189e-10	4.70566e+06	6119.19
glasses of water per day	drinks	G_unclassified_P_Proteobacteria_RNT	0.000123909	0.0538204	0.000123909	0.0538204	FALSE	9.28766e-13	FALSE	9.28766e-13	4.70566e+06	6119.19
glasses of water per day	drinks	G_Veillonella_RNT	0.000123909	0.111735	0.000123909	0.111735	FALSE	7.9304e-17	FALSE	7.9304e-17	4.70566e+06	6119.19
glasses of water per day	drinks	G_Victivallis_RNT	0.000123909	0.0587459	0.000123909	0.0587459	FALSE	3.00287e-13	FALSE	3.00287e-13	4.70566e+06	6119.19
glasses of water per day	drinks	O_Bacteroidales_RNT	0.000123909	0.0164894	0.000123909	0.0164894	FALSE	2.9274e-08	FALSE	2.9274e-08	4.70566e+06	6119.19
glasses of water per day	drinks	O_Burkholderiales_RNT	0.000123909	0.0169102	0.000123909	0.0169102	FALSE	1.87068e-08	FALSE	1.87068e-08	4.70566e+06	6119.19
glasses of water per day	drinks	O_Clostridiales_RNT	0.000123909	0.0168243	0.000123909	0.0168243	FALSE	2.04972e-08	FALSE	2.04972e-08	4.70566e+06	6119.19
glasses of water per day	drinks	O_Lactobacillales_RNT	0.000123909	0.0199495	0.000123909	0.0199495	FALSE	3.18062e-09	FALSE	3.18062e-09	4.70566e+06	6119.19
glasses of water per day	drinks	O_Rhodospirillales_RNT	0.000123909	0.0358105	0.000123909	0.0358105	FALSE	4.34143e-11	FALSE	4.34143e-11	4.70566e+06	6119.19
glasses of water per day	drinks	O_Selenomonadales_RNT	0.000123909	0.0186645	0.000123909	0.0186645	FALSE	2.87872e-09	FALSE	2.87872e-09	4.70566e+06	6119.19
glasses of water per day	drinks	P_Firmicutes_RNT	0.000123909	0.0161398	0.000123909	0.0161398	FALSE	4.2453e-08	FALSE	4.2453e-08	4.70566e+06	6119.19
glasses of water per day	drinks	P_Lentisphaerae_RNT	0.000123909	0.055481	0.000123909	0.055481	FALSE	3.21852e-13	FALSE	3.21852e-13	4.70566e+06	6119.19
glasses of water per day	drinks	P_Proteobacteria_RNT	0.000123909	0.0178185	0.000123909	0.0178185	FALSE	7.105e-09	FALSE	7.105e-09	4.70566e+06	6119.19

### Sheet: Table 24
Table 24 Steiger analysis of gut microbiota on food intake (MR)
exposure	outcome	outcome_cate	r2_exp	r2_out	r2_exp_adj	r2_out_adj	correct_causal_direction	steiger_test	correct_causal_direction_adj	steiger_test_adj	F_statistics	mean_F_statistics
C_Actinobacteria_RNT	all spreads vs. never	spread	0.0147788	2.15619e-07	0.0147788	2.15619e-07	TRUE	1.0628e-08	TRUE	1.0628e-08	7339.74	366.987
C_Alphaproteobacteria_RNT	all spreads vs. never	spread	0.0438201	2.56014e-07	0.0438201	2.56014e-07	TRUE	5.42726e-15	TRUE	5.42726e-15	1170.46	46.8182
C_Deltaproteobacteria_RNT	all spreads vs. never	spread	0.0203716	2.7644e-07	0.0203716	2.7644e-07	TRUE	1.85023e-10	TRUE	1.85023e-10	5273.64	292.98
C_Gammaproteobacteria_RNT	all spreads vs. never	spread	0.0187398	1.71288e-07	0.0187398	1.71288e-07	TRUE	3.32974e-08	TRUE	3.32974e-08	5265.69	329.106
Div_Chao1_RNT	all spreads vs. never	spread	0.015868	2.3786e-07	0.015868	2.3786e-07	TRUE	3.04192e-09	TRUE	3.04192e-09	7191.03	378.475
Div_NumberGenera_RNT	all spreads vs. never	spread	0.0139496	2.28437e-07	0.0139496	2.28437e-07	TRUE	2.77989e-08	TRUE	2.77989e-08	8655.2	480.844
Div_Shannon_RNT	all spreads vs. never	spread	0.00847045	8.9885e-08	0.00847045	8.9885e-08	TRUE	1.53286e-05	TRUE	1.53286e-05	18461.6	1318.69
F_Acidaminococcaceae_RNT	all spreads vs. never	spread	0.0323908	1.13444e-07	0.0323908	1.13444e-07	TRUE	5.27872e-13	TRUE	5.27872e-13	1945.48	81.0615
F_Coriobacteriaceae_RNT	all spreads vs. never	spread	0.0104463	1.0027e-07	0.0104463	1.0027e-07	TRUE	1.54153e-06	TRUE	1.54153e-06	12286.7	722.749
F_Desulfovibrionaceae_RNT	all spreads vs. never	spread	0.0218198	2.88988e-07	0.0218198	2.88988e-07	TRUE	1.06373e-10	TRUE	1.06373e-10	3672.15	159.659
F_Enterobacteriaceae_RNT	all spreads vs. never	spread	0.0169873	1.22044e-07	0.0169873	1.22044e-07	TRUE	5.49015e-06	TRUE	5.49015e-06	6328.62	575.329
F_Enterococcaceae_RNT	all spreads vs. never	spread	0.837644	4.45103e-07	0.837644	4.45103e-07	TRUE	2.35167e-259	TRUE	2.35167e-259	2.59953	0.0764567
F_Erysipelotrichaceae_RNT	all spreads vs. never	spread	0.0151611	1.75715e-07	0.0151611	1.75715e-07	TRUE	6.74942e-09	TRUE	6.74942e-09	7151.93	357.596
F_Lachnospiraceae_RNT	all spreads vs. never	spread	0.0189424	3.45772e-07	0.0189424	3.45772e-07	TRUE	9.02339e-11	TRUE	9.02339e-11	4743.26	197.636
F_Peptostreptococcaceae_RNT	all spreads vs. never	spread	0.0233273	2.85214e-07	0.0233273	2.85214e-07	TRUE	1.57909e-11	TRUE	1.57909e-11	3491.45	151.802
F_Porphyromonadaceae_RNT	all spreads vs. never	spread	0.0135656	1.43342e-07	0.0135656	1.43342e-07	TRUE	4.21902e-08	TRUE	4.21902e-08	8903.63	494.646
F_Rhodospirillaceae_RNT	all spreads vs. never	spread	0.0466895	1.6663e-07	0.0466895	1.6663e-07	TRUE	2.75535e-15	TRUE	2.75535e-15	1090.67	45.4445
F_Ruminococcaceae_RNT	all spreads vs. never	spread	0.0122518	1.38575e-07	0.0122518	1.38575e-07	TRUE	1.926e-07	TRUE	1.926e-07	9871.52	548.418
F_Streptococcaceae_RNT	all spreads vs. never	spread	0.0134835	1.40405e-07	0.0134835	1.40405e-07	TRUE	2.15296e-07	TRUE	2.15296e-07	9682.16	645.477
F_Sutterellaceae_RNT	all spreads vs. never	spread	0.0194552	9.89643e-08	0.0194552	9.89643e-08	TRUE	1.97437e-10	TRUE	1.97437e-10	4496.57	195.503
F_Veillonellaceae_RNT	all spreads vs. never	spread	0.0275945	3.58175e-07	0.0275945	3.58175e-07	TRUE	8.79419e-12	TRUE	8.79419e-12	3247.87	180.437
G_Acidaminococcus_RNT	all spreads vs. never	spread	2.64248	7.5523e-07	2.64248	7.5523e-07	TRUE	NaN	TRUE	NaN	-3.13999	-0.0541377
G_Aestuariispira_RNT	all spreads vs. never	spread	0.364994	3.68401e-07	0.364994	3.68401e-07	TRUE	7.76401e-64	TRUE	7.76401e-64	32.1858	1.07286
G_Akkermansia_RNT	all spreads vs. never	spread	0.0375553	3.00242e-07	0.0375553	3.00242e-07	TRUE	7.2121e-13	TRUE	7.2121e-13	1621.85	77.2308
G_Alistipes_RNT	all spreads vs. never	spread	0.01584	1.68192e-07	0.01584	1.68192e-07	TRUE	3.07294e-09	TRUE	3.07294e-09	9141.58	609.438
G_Alloprevotella_RNT	all spreads vs. never	spread	1.79568	8.44667e-07	1.79568	8.44667e-07	TRUE	NaN	TRUE	NaN	-3.08438	-0.0604781
G_Anaerostipes_RNT	all spreads vs. never	spread	0.00969785	1.14398e-07	0.00969785	1.14398e-07	TRUE	3.69766e-06	TRUE	3.69766e-06	14079.2	879.949
G_Bacteroides_RNT	all spreads vs. never	spread	0.0114036	4.51995e-08	0.0114036	4.51995e-08	TRUE	4.94779e-07	TRUE	4.94779e-07	12755.2	850.35
G_Barnesiella_RNT	all spreads vs. never	spread	0.0119282	6.69745e-08	0.0119282	6.69745e-08	TRUE	1.73572e-06	TRUE	1.73572e-06	11283.3	805.952
G_Bifidobacterium_RNT	all spreads vs. never	spread	0.0135569	1.00649e-07	0.0135569	1.00649e-07	TRUE	2.35799e-07	TRUE	2.35799e-07	7906.95	439.275
G_Blautia_RNT	all spreads vs. never	spread	0.017922	2.98923e-07	0.017922	2.98923e-07	TRUE	2.89213e-10	TRUE	2.89213e-10	4815.59	192.624
G_Butyricicoccus_RNT	all spreads vs. never	spread	0.0176258	1.27398e-07	0.0176258	1.27398e-07	TRUE	3.84445e-10	TRUE	3.84445e-10	5328.76	231.685
G_Butyrivibrio_RNT	all spreads vs. never	spread	2.88947	9.1483e-07	2.88947	9.1483e-07	TRUE	NaN	TRUE	NaN	-3.00606	-0.0448666
G_Clostridium_IV_RNT	all spreads vs. never	spread	0.0149667	2.91048e-07	0.0149667	2.91048e-07	TRUE	8.73602e-09	TRUE	8.73602e-09	8536.59	502.153
G_Clostridium_sensu_stricto_RNT	all spreads vs. never	spread	0.0426988	1.97468e-07	0.0426988	1.97468e-07	TRUE	1.65726e-15	TRUE	1.65726e-15	1186.59	43.9479
G_Clostridium_XlVa_RNT	all spreads vs. never	spread	0.00701405	8.16578e-08	0.00701405	8.16578e-08	TRUE	8.41961e-05	TRUE	8.41961e-05	22327.8	1594.84
G_Clostridium_XVIII_RNT	all spreads vs. never	spread	0.0149609	2.41135e-07	0.0149609	2.41135e-07	TRUE	8.67707e-09	TRUE	8.67707e-09	6584.09	299.277
G_Collinsella_RNT	all spreads vs. never	spread	0.0258623	3.29493e-07	0.0258623	3.29493e-07	TRUE	7.49836e-13	TRUE	7.49836e-13	2721.75	100.805
G_Coprobacter_RNT	all spreads vs. never	spread	0.0218697	1.21636e-07	0.0218697	1.21636e-07	TRUE	2.7223e-08	TRUE	2.7223e-08	4144.56	276.304
G_Coprococcus_RNT	all spreads vs. never	spread	0.0118782	1.04735e-07	0.0118782	1.04735e-07	TRUE	6.29452e-07	TRUE	6.29452e-07	11546.4	769.762
G_Desulfovibrio_RNT	all spreads vs. never	spread	0.24341	1.54895e-07	0.24341	1.54895e-07	TRUE	1.15291e-48	TRUE	1.15291e-48	88.8971	3.55588
G_Dialister_RNT	all spreads vs. never	spread	0.0636357	1.78065e-07	0.0636357	1.78065e-07	TRUE	9.12335e-18	TRUE	9.12335e-18	699.895	30.4302
G_Dorea_RNT	all spreads vs. never	spread	0.0230048	3.6265e-07	0.0230048	3.6265e-07	TRUE	8.31206e-13	TRUE	8.31206e-13	3211.55	110.743
G_Eisenbergiella_RNT	all spreads vs. never	spread	2.65568	9.11474e-07	2.65568	9.11474e-07	TRUE	NaN	TRUE	NaN	-3.01009	-0.0470326
G_Escherichia_Shigella_RNT	all spreads vs. never	spread	0.0414096	2.06189e-07	0.0414096	2.06189e-07	TRUE	1.09555e-11	TRUE	1.09555e-11	1663.64	110.909
G_Faecalibacterium_RNT	all spreads vs. never	spread	0.0115566	1.62325e-07	0.0115566	1.62325e-07	TRUE	4.34139e-07	TRUE	4.34139e-07	12584.4	838.957
G_Faecalitalea_RNT	all spreads vs. never	spread	1.75596	5.73965e-07	1.75596	5.73965e-07	TRUE	NaN	TRUE	NaN	-3.25838	-0.0638899
G_Fusicatenibacter_RNT	all spreads vs. never	spread	0.00795859	5.30463e-08	0.00795859	5.30463e-08	TRUE	2.74874e-05	TRUE	2.74874e-05	25054.7	2277.7
G_Gemmiger_RNT	all spreads vs. never	spread	0.0159793	1.4153e-07	0.0159793	1.4153e-07	TRUE	2.08578e-08	TRUE	2.08578e-08	7509.01	469.313
G_Hespellia_RNT	all spreads vs. never	spread	0.0232565	1.18165e-07	0.0232565	1.18165e-07	TRUE	5.88487e-10	TRUE	5.88487e-10	4007.18	235.716
G_Holdemanella_RNT	all spreads vs. never	spread	0.0937447	3.78496e-07	0.0937447	3.78496e-07	TRUE	2.75738e-20	TRUE	2.75738e-20	350.964	15.2593
G_Intestinibacter_RNT	all spreads vs. never	spread	0.0309073	7.26075e-08	0.0309073	7.26075e-08	TRUE	3.60207e-11	TRUE	3.60207e-11	2548.96	149.939
G_Lactobacillus_RNT	all spreads vs. never	spread	0.161223	2.80573e-07	0.161223	2.80573e-07	TRUE	3.44708e-30	TRUE	3.44708e-30	109.097	3.30597
G_Lactococcus_RNT	all spreads vs. never	spread	2.17116	1.17865e-06	2.17116	1.17865e-06	TRUE	NaN	TRUE	NaN	-2.73734	-0.0408558
G_Methanobrevibacter_RNT	all spreads vs. never	spread	0.0666135	1.15872e-07	0.0666135	1.15872e-07	TRUE	1.68274e-16	TRUE	1.68274e-16	640.548	30.5023
G_Odoribacter_RNT	all spreads vs. never	spread	0.00818946	7.79732e-08	0.00818946	7.79732e-08	TRUE	4.05248e-05	TRUE	4.05248e-05	31215.6	3901.95
G_Oscillibacter_RNT	all spreads vs. never	spread	0.00699415	1.42103e-07	0.00699415	1.42103e-07	TRUE	8.77375e-05	TRUE	8.77375e-05	20889.5	1392.63
G_Parabacteroides_RNT	all spreads vs. never	spread	0.0147155	1.91554e-07	0.0147155	1.91554e-07	TRUE	1.13505e-08	TRUE	1.13505e-08	7371.8	368.59
G_Paraprevotella_RNT	all spreads vs. never	spread	0.0835196	2.74008e-07	0.0835196	2.74008e-07	TRUE	5.36367e-19	TRUE	5.36367e-19	401.895	16.7456
G_Parasutterella_RNT	all spreads vs. never	spread	0.0203405	1.44295e-07	0.0203405	1.44295e-07	TRUE	6.56535e-09	TRUE	6.56535e-09	4623.64	271.979
G_Phascolarctobacterium_RNT	all spreads vs. never	spread	0.0375774	2.42976e-07	0.0375774	2.42976e-07	TRUE	4.56305e-13	TRUE	4.56305e-13	1731.35	86.5676
G_Prevotella_RNT	all spreads vs. never	spread	0.0526048	2.92603e-07	0.0526048	2.92603e-07	TRUE	3.98222e-17	TRUE	3.98222e-17	889.401	34.2077
G_Roseburia_RNT	all spreads vs. never	spread	0.00916195	8.961e-08	0.00916195	8.961e-08	TRUE	6.84094e-06	TRUE	6.84094e-06	17056.3	1218.31
G_Ruminococcus_RNT	all spreads vs. never	spread	0.0193267	9.88135e-08	0.0193267	9.88135e-08	TRUE	1.86158e-10	TRUE	1.86158e-10	4781.26	217.33
G_Ruminococcus2_RNT	all spreads vs. never	spread	0.012901	2.97276e-07	0.012901	2.97276e-07	TRUE	9.50235e-08	TRUE	9.50235e-08	8424.12	421.206
G_Senegalimassilia_RNT	all spreads vs. never	spread	0.0867563	3.10161e-07	0.0867563	3.10161e-07	TRUE	5.32922e-22	TRUE	5.32922e-22	476.087	21.6403
G_Sporobacter_RNT	all spreads vs. never	spread	0.0217169	1.24296e-07	0.0217169	1.24296e-07	TRUE	6.7752e-11	TRUE	6.7752e-11	4351.54	217.577
G_Streptococcus_RNT	all spreads vs. never	spread	0.0126271	9.5768e-08	0.0126271	9.5768e-08	TRUE	6.22732e-07	TRUE	6.22732e-07	10936.1	781.147
G_Subdoligranulum_RNT	all spreads vs. never	spread	0.0572212	1.67303e-07	0.0572212	1.67303e-07	TRUE	4.43392e-13	TRUE	4.43392e-13	753.562	39.6612
G_Sutterella_RNT	all spreads vs. never	spread	0.0451991	2.30912e-07	0.0451991	2.30912e-07	TRUE	4.78012e-15	TRUE	4.78012e-15	1101	44.04
G_unclassified_C_Clostridia_RNT	all spreads vs. never	spread	0.0134615	9.86847e-08	0.0134615	9.86847e-08	TRUE	5.53963e-06	TRUE	5.53963e-06	9301.23	775.102
G_unclassified_F_Coriobacteriaceae_RNT	all spreads vs. never	spread	0.0242245	8.23901e-08	0.0242245	8.23901e-08	TRUE	1.60906e-10	TRUE	1.60906e-10	3708.04	206.002
G_unclassified_F_Erysipelotrichaceae_RNT	all spreads vs. never	spread	0.0941667	2.26449e-07	0.0941667	2.26449e-07	TRUE	3.17028e-24	TRUE	3.17028e-24	387.857	15.5143
G_unclassified_F_Lachnospiraceae_RNT	all spreads vs. never	spread	0.0120048	1.31149e-07	0.0120048	1.31149e-07	TRUE	2.55728e-07	TRUE	2.55728e-07	10674.8	627.928
G_unclassified_F_Porphyromonadaceae_RNT	all spreads vs. never	spread	0.040544	1.70009e-07	0.040544	1.70009e-07	TRUE	1.90256e-14	TRUE	1.90256e-14	1267.87	48.7644
G_unclassified_F_Prevotellaceae_RNT	all spreads vs. never	spread	2.83112	1.14295e-06	2.83112	1.14295e-06	TRUE	NaN	TRUE	NaN	-3.01158	-0.0470559
G_unclassified_F_Rhodospirillaceae_RNT	all spreads vs. never	spread	0.0539264	2.29796e-07	0.0539264	2.29796e-07	TRUE	2.85388e-15	TRUE	2.85388e-15	839.815	36.5137
G_unclassified_F_Ruminococcaceae_RNT	all spreads vs. never	spread	0.013971	1.97504e-07	0.013971	1.97504e-07	TRUE	2.6876e-08	TRUE	2.6876e-08	8183.2	430.695
G_unclassified_K_Bacteria_RNT	all spreads vs. never	spread	0.0232466	2.04101e-07	0.0232466	2.04101e-07	TRUE	1.30959e-10	TRUE	1.30959e-10	3495.41	166.448
G_unclassified_O_Bacteroidales_RNT	all spreads vs. never	spread	1.42293	7.86828e-07	1.42293	7.86828e-07	TRUE	NaN	TRUE	NaN	-2.15191	-0.0430383
G_unclassified_O_Clostridiales_RNT	all spreads vs. never	spread	0.012895	1.5287e-07	0.012895	1.5287e-07	TRUE	9.19325e-08	TRUE	9.19325e-08	8875.69	467.141
G_unclassified_P_Bacteroidetes_RNT	all spreads vs. never	spread	0.243879	2.968e-07	0.243879	2.968e-07	TRUE	3.16139e-40	TRUE	3.16139e-40	64.0009	2.28575
G_unclassified_P_Firmicutes_RNT	all spreads vs. never	spread	0.0220045	1.67957e-07	0.0220045	1.67957e-07	TRUE	8.923e-11	TRUE	8.923e-11	3800.07	172.73
G_unclassified_P_Proteobacteria_RNT	all spreads vs. never	spread	0.0970224	4.26087e-07	0.0970224	4.26087e-07	TRUE	2.04487e-24	TRUE	2.04487e-24	304.025	10.1342
G_Veillonella_RNT	all spreads vs. never	spread	0.36987	3.25457e-07	0.36987	3.25457e-07	TRUE	2.50352e-68	TRUE	2.50352e-68	26.6599	0.720538
G_Victivallis_RNT	all spreads vs. never	spread	0.0583066	1.15806e-07	0.0583066	1.15806e-07	TRUE	3.01218e-14	TRUE	3.01218e-14	893.99	52.5877
O_Bacteroidales_RNT	all spreads vs. never	spread	0.0105182	3.56437e-07	0.0105182	3.56437e-07	TRUE	1.51474e-06	TRUE	1.51474e-06	14836.7	1059.76
O_Burkholderiales_RNT	all spreads vs. never	spread	0.00694851	1.68257e-07	0.00694851	1.68257e-07	TRUE	9.31717e-05	TRUE	9.31717e-05	31613	3161.3
O_Clostridiales_RNT	all spreads vs. never	spread	0.014857	1.533e-07	0.014857	1.533e-07	TRUE	9.51704e-09	TRUE	9.51704e-09	8600.61	505.918
O_Lactobacillales_RNT	all spreads vs. never	spread	0.00855201	8.61633e-08	0.00855201	8.61633e-08	TRUE	2.95014e-05	TRUE	2.95014e-05	18192.3	1399.41
O_Rhodospirillales_RNT	all spreads vs. never	spread	0.055367	2.41304e-07	0.055367	2.41304e-07	TRUE	2.25678e-18	TRUE	2.25678e-18	830.316	30.7525
O_Selenomonadales_RNT	all spreads vs. never	spread	0.0127849	2.20912e-07	0.0127849	2.20912e-07	TRUE	1.06573e-07	TRUE	1.06573e-07	8093.09	385.385
P_Firmicutes_RNT	all spreads vs. never	spread	0.0139901	1.80443e-07	0.0139901	1.80443e-07	TRUE	2.61501e-08	TRUE	2.61501e-08	9141.55	537.738
P_Lentisphaerae_RNT	all spreads vs. never	spread	0.0621328	2.10724e-07	0.0621328	2.10724e-07	TRUE	6.04192e-16	TRUE	6.04192e-16	752.463	37.6232
P_Proteobacteria_RNT	all spreads vs. never	spread	0.00805224	3.11245e-07	0.00805224	3.11245e-07	TRUE	2.63699e-05	TRUE	2.63699e-05	20932.7	1610.2
C_Actinobacteria_RNT	any milk vs. never	milk/eggs/cheese	0.0147788	8.7089e-08	0.0147788	8.7089e-08	TRUE	1.01416e-08	TRUE	1.01416e-08	7339.74	366.987
C_Alphaproteobacteria_RNT	any milk vs. never	milk/eggs/cheese	0.0438201	1.22111e-07	0.0438201	1.22111e-07	TRUE	5.18403e-15	TRUE	5.18403e-15	1170.46	46.8182
C_Deltaproteobacteria_RNT	any milk vs. never	milk/eggs/cheese	0.0203716	2.31224e-07	0.0203716	2.31224e-07	TRUE	1.82625e-10	TRUE	1.82625e-10	5273.64	292.98
C_Gammaproteobacteria_RNT	any milk vs. never	milk/eggs/cheese	0.0187398	5.39152e-08	0.0187398	5.39152e-08	TRUE	3.19398e-08	TRUE	3.19398e-08	5265.69	329.106
Div_Chao1_RNT	any milk vs. never	milk/eggs/cheese	0.015868	1.13038e-07	0.015868	1.13038e-07	TRUE	2.91276e-09	TRUE	2.91276e-09	7191.03	378.475
Div_NumberGenera_RNT	any milk vs. never	milk/eggs/cheese	0.0139496	1.05924e-07	0.0139496	1.05924e-07	TRUE	2.66808e-08	TRUE	2.66808e-08	8655.2	480.844
Div_Shannon_RNT	any milk vs. never	milk/eggs/cheese	0.00847045	1.20628e-07	0.00847045	1.20628e-07	TRUE	1.54846e-05	TRUE	1.54846e-05	18461.6	1318.69
F_Acidaminococcaceae_RNT	any milk vs. never	milk/eggs/cheese	0.0323908	1.25096e-07	0.0323908	1.25096e-07	TRUE	5.30481e-13	TRUE	5.30481e-13	1945.48	81.0615
F_Coriobacteriaceae_RNT	any milk vs. never	milk/eggs/cheese	0.0104463	1.05906e-07	0.0104463	1.05906e-07	TRUE	1.54471e-06	TRUE	1.54471e-06	12286.7	722.749
F_Desulfovibrionaceae_RNT	any milk vs. never	milk/eggs/cheese	0.0218198	2.07896e-07	0.0218198	2.07896e-07	TRUE	1.03903e-10	TRUE	1.03903e-10	3672.15	159.659
F_Enterobacteriaceae_RNT	any milk vs. never	milk/eggs/cheese	0.0169873	4.43326e-08	0.0169873	4.43326e-08	TRUE	5.36574e-06	TRUE	5.36574e-06	6328.62	575.329
F_Enterococcaceae_RNT	any milk vs. never	milk/eggs/cheese	0.837644	2.84062e-07	0.837644	2.84062e-07	TRUE	2.1236e-259	TRUE	2.1236e-259	2.59953	0.0764567
F_Erysipelotrichaceae_RNT	any milk vs. never	milk/eggs/cheese	0.0151611	1.12126e-07	0.0151611	1.12126e-07	TRUE	6.59178e-09	TRUE	6.59178e-09	7151.93	357.596
F_Lachnospiraceae_RNT	any milk vs. never	milk/eggs/cheese	0.0189424	8.92772e-08	0.0189424	8.92772e-08	TRUE	8.24494e-11	TRUE	8.24494e-11	4743.26	197.636
F_Peptostreptococcaceae_RNT	any milk vs. never	milk/eggs/cheese	0.0233273	1.65554e-07	0.0233273	1.65554e-07	TRUE	1.51949e-11	TRUE	1.51949e-11	3491.45	151.802
F_Porphyromonadaceae_RNT	any milk vs. never	milk/eggs/cheese	0.0135656	1.66328e-07	0.0135656	1.66328e-07	TRUE	4.25191e-08	TRUE	4.25191e-08	8903.63	494.646
F_Rhodospirillaceae_RNT	any milk vs. never	milk/eggs/cheese	0.0466895	7.80872e-08	0.0466895	7.80872e-08	TRUE	2.65456e-15	TRUE	2.65456e-15	1090.67	45.4445
F_Ruminococcaceae_RNT	any milk vs. never	milk/eggs/cheese	0.0122518	1.45018e-07	0.0122518	1.45018e-07	TRUE	1.93018e-07	TRUE	1.93018e-07	9871.52	548.418
F_Streptococcaceae_RNT	any milk vs. never	milk/eggs/cheese	0.0134835	8.46095e-08	0.0134835	8.46095e-08	TRUE	2.11019e-07	TRUE	2.11019e-07	9682.16	645.477
F_Sutterellaceae_RNT	any milk vs. never	milk/eggs/cheese	0.0194552	1.00388e-07	0.0194552	1.00388e-07	TRUE	1.97569e-10	TRUE	1.97569e-10	4496.57	195.503
F_Veillonellaceae_RNT	any milk vs. never	milk/eggs/cheese	0.0275945	8.55347e-08	0.0275945	8.55347e-08	TRUE	8.06019e-12	TRUE	8.06019e-12	3247.87	180.437
G_Acidaminococcus_RNT	any milk vs. never	milk/eggs/cheese	2.64248	6.98996e-07	2.64248	6.98996e-07	TRUE	NaN	TRUE	NaN	-3.13999	-0.0541377
G_Aestuariispira_RNT	any milk vs. never	milk/eggs/cheese	0.364994	3.87883e-07	0.364994	3.87883e-07	TRUE	7.81441e-64	TRUE	7.81441e-64	32.1858	1.07286
G_Akkermansia_RNT	any milk vs. never	milk/eggs/cheese	0.0375553	1.33162e-07	0.0375553	1.33162e-07	TRUE	6.86674e-13	TRUE	6.86674e-13	1621.85	77.2308
G_Alistipes_RNT	any milk vs. never	milk/eggs/cheese	0.01584	7.62654e-08	0.01584	7.62654e-08	TRUE	2.95733e-09	TRUE	2.95733e-09	9141.58	609.438
G_Alloprevotella_RNT	any milk vs. never	milk/eggs/cheese	1.79568	5.23928e-07	1.79568	5.23928e-07	TRUE	NaN	TRUE	NaN	-3.08438	-0.0604781
G_Anaerostipes_RNT	any milk vs. never	milk/eggs/cheese	0.00969785	6.96057e-08	0.00969785	6.96057e-08	TRUE	3.63575e-06	TRUE	3.63575e-06	14079.2	879.949
G_Bacteroides_RNT	any milk vs. never	milk/eggs/cheese	0.0114036	1.66186e-07	0.0114036	1.66186e-07	TRUE	5.18983e-07	TRUE	5.18983e-07	12755.2	850.35
G_Barnesiella_RNT	any milk vs. never	milk/eggs/cheese	0.0119282	4.55106e-08	0.0119282	4.55106e-08	TRUE	1.71864e-06	TRUE	1.71864e-06	11283.3	805.952
G_Bifidobacterium_RNT	any milk vs. never	milk/eggs/cheese	0.0135569	1.92481e-07	0.0135569	1.92481e-07	TRUE	2.42684e-07	TRUE	2.42684e-07	7906.95	439.275
G_Blautia_RNT	any milk vs. never	milk/eggs/cheese	0.017922	9.86725e-08	0.017922	9.86725e-08	TRUE	2.69488e-10	TRUE	2.69488e-10	4815.59	192.624
G_Butyricicoccus_RNT	any milk vs. never	milk/eggs/cheese	0.0176258	6.2875e-08	0.0176258	6.2875e-08	TRUE	3.72332e-10	TRUE	3.72332e-10	5328.76	231.685
G_Butyrivibrio_RNT	any milk vs. never	milk/eggs/cheese	2.88947	7.03687e-07	2.88947	7.03687e-07	TRUE	NaN	TRUE	NaN	-3.00606	-0.0448666
G_Clostridium_IV_RNT	any milk vs. never	milk/eggs/cheese	0.0149667	8.7656e-08	0.0149667	8.7656e-08	TRUE	8.16356e-09	TRUE	8.16356e-09	8536.59	502.153
G_Clostridium_sensu_stricto_RNT	any milk vs. never	milk/eggs/cheese	0.0426988	1.95384e-07	0.0426988	1.95384e-07	TRUE	1.65606e-15	TRUE	1.65606e-15	1186.59	43.9479
G_Clostridium_XlVa_RNT	any milk vs. never	milk/eggs/cheese	0.00701405	4.79826e-08	0.00701405	4.79826e-08	TRUE	8.31044e-05	TRUE	8.31044e-05	22327.8	1594.84
G_Clostridium_XVIII_RNT	any milk vs. never	milk/eggs/cheese	0.0149609	1.34913e-07	0.0149609	1.34913e-07	TRUE	8.38327e-09	TRUE	8.38327e-09	6584.09	299.277
G_Collinsella_RNT	any milk vs. never	milk/eggs/cheese	0.0258623	1.76614e-07	0.0258623	1.76614e-07	TRUE	7.1338e-13	TRUE	7.1338e-13	2721.75	100.805
G_Coprobacter_RNT	any milk vs. never	milk/eggs/cheese	0.0218697	5.58813e-08	0.0218697	5.58813e-08	TRUE	2.65752e-08	TRUE	2.65752e-08	4144.56	276.304
G_Coprococcus_RNT	any milk vs. never	milk/eggs/cheese	0.0118782	1.82379e-07	0.0118782	1.82379e-07	TRUE	6.45002e-07	TRUE	6.45002e-07	11546.4	769.762
G_Desulfovibrio_RNT	any milk vs. never	milk/eggs/cheese	0.24341	1.27102e-07	0.24341	1.27102e-07	TRUE	1.13596e-48	TRUE	1.13596e-48	88.8971	3.55588
G_Dialister_RNT	any milk vs. never	milk/eggs/cheese	0.0636357	1.37024e-07	0.0636357	1.37024e-07	TRUE	8.98725e-18	TRUE	8.98725e-18	699.895	30.4302
G_Dorea_RNT	any milk vs. never	milk/eggs/cheese	0.0230048	2.21312e-07	0.0230048	2.21312e-07	TRUE	7.94496e-13	TRUE	7.94496e-13	3211.55	110.743
G_Eisenbergiella_RNT	any milk vs. never	milk/eggs/cheese	2.65568	6.25958e-07	2.65568	6.25958e-07	TRUE	NaN	TRUE	NaN	-3.01009	-0.0470326
G_Escherichia_Shigella_RNT	any milk vs. never	milk/eggs/cheese	0.0414096	9.15267e-08	0.0414096	9.15267e-08	TRUE	1.0582e-11	TRUE	1.0582e-11	1663.64	110.909
G_Faecalibacterium_RNT	any milk vs. never	milk/eggs/cheese	0.0115566	1.23145e-07	0.0115566	1.23145e-07	TRUE	4.28618e-07	TRUE	4.28618e-07	12584.4	838.957
G_Faecalitalea_RNT	any milk vs. never	milk/eggs/cheese	1.75596	4.02959e-07	1.75596	4.02959e-07	TRUE	NaN	TRUE	NaN	-3.25838	-0.0638899
G_Fusicatenibacter_RNT	any milk vs. never	milk/eggs/cheese	0.00795859	6.59751e-08	0.00795859	6.59751e-08	TRUE	2.7639e-05	TRUE	2.7639e-05	25054.7	2277.7
G_Gemmiger_RNT	any milk vs. never	milk/eggs/cheese	0.0159793	1.12669e-07	0.0159793	1.12669e-07	TRUE	2.06429e-08	TRUE	2.06429e-08	7509.01	469.313
G_Hespellia_RNT	any milk vs. never	milk/eggs/cheese	0.0232565	1.20887e-07	0.0232565	1.20887e-07	TRUE	5.89081e-10	TRUE	5.89081e-10	4007.18	235.716
G_Holdemanella_RNT	any milk vs. never	milk/eggs/cheese	0.0937447	1.71402e-07	0.0937447	1.71402e-07	TRUE	2.61004e-20	TRUE	2.61004e-20	350.964	15.2593
G_Intestinibacter_RNT	any milk vs. never	milk/eggs/cheese	0.0309073	1.03965e-07	0.0309073	1.03965e-07	TRUE	3.65056e-11	TRUE	3.65056e-11	2548.96	149.939
G_Lactobacillus_RNT	any milk vs. never	milk/eggs/cheese	0.161223	1.6195e-07	0.161223	1.6195e-07	TRUE	3.31412e-30	TRUE	3.31412e-30	109.097	3.30597
G_Lactococcus_RNT	any milk vs. never	milk/eggs/cheese	2.17116	6.74329e-07	2.17116	6.74329e-07	TRUE	NaN	TRUE	NaN	-2.73734	-0.0408558
G_Methanobrevibacter_RNT	any milk vs. never	milk/eggs/cheese	0.0666135	1.46342e-07	0.0666135	1.46342e-07	TRUE	1.70138e-16	TRUE	1.70138e-16	640.548	30.5023
G_Odoribacter_RNT	any milk vs. never	milk/eggs/cheese	0.00818946	4.85678e-08	0.00818946	4.85678e-08	TRUE	4.00593e-05	TRUE	4.00593e-05	31215.6	3901.95
G_Oscillibacter_RNT	any milk vs. never	milk/eggs/cheese	0.00699415	5.36182e-08	0.00699415	5.36182e-08	TRUE	8.52813e-05	TRUE	8.52813e-05	20889.5	1392.63
G_Parabacteroides_RNT	any milk vs. never	milk/eggs/cheese	0.0147155	1.26469e-07	0.0147155	1.26469e-07	TRUE	1.10962e-08	TRUE	1.10962e-08	7371.8	368.59
G_Paraprevotella_RNT	any milk vs. never	milk/eggs/cheese	0.0835196	9.17232e-08	0.0835196	9.17232e-08	TRUE	5.05308e-19	TRUE	5.05308e-19	401.895	16.7456
G_Parasutterella_RNT	any milk vs. never	milk/eggs/cheese	0.0203405	1.08105e-07	0.0203405	1.08105e-07	TRUE	6.48482e-09	TRUE	6.48482e-09	4623.64	271.979
G_Phascolarctobacterium_RNT	any milk vs. never	milk/eggs/cheese	0.0375774	1.81704e-07	0.0375774	1.81704e-07	TRUE	4.48093e-13	TRUE	4.48093e-13	1731.35	86.5676
G_Prevotella_RNT	any milk vs. never	milk/eggs/cheese	0.0526048	1.57322e-07	0.0526048	1.57322e-07	TRUE	3.80906e-17	TRUE	3.80906e-17	889.401	34.2077
G_Roseburia_RNT	any milk vs. never	milk/eggs/cheese	0.00916195	8.81319e-08	0.00916195	8.81319e-08	TRUE	6.83719e-06	TRUE	6.83719e-06	17056.3	1218.31
G_Ruminococcus_RNT	any milk vs. never	milk/eggs/cheese	0.0193267	1.83075e-07	0.0193267	1.83075e-07	TRUE	1.92554e-10	TRUE	1.92554e-10	4781.26	217.33
G_Ruminococcus2_RNT	any milk vs. never	milk/eggs/cheese	0.012901	8.09463e-08	0.012901	8.09463e-08	TRUE	8.88106e-08	TRUE	8.88106e-08	8424.12	421.206
G_Senegalimassilia_RNT	any milk vs. never	milk/eggs/cheese	0.0867563	2.68472e-07	0.0867563	2.68472e-07	TRUE	5.26552e-22	TRUE	5.26552e-22	476.087	21.6403
G_Sporobacter_RNT	any milk vs. never	milk/eggs/cheese	0.0217169	1.03556e-07	0.0217169	1.03556e-07	TRUE	6.7142e-11	TRUE	6.7142e-11	4351.54	217.577
G_Streptococcus_RNT	any milk vs. never	milk/eggs/cheese	0.0126271	3.78081e-08	0.0126271	3.78081e-08	TRUE	6.06535e-07	TRUE	6.06535e-07	10936.1	781.147
G_Subdoligranulum_RNT	any milk vs. never	milk/eggs/cheese	0.0572212	3.58667e-08	0.0572212	3.58667e-08	TRUE	4.22532e-13	TRUE	4.22532e-13	753.562	39.6612
G_Sutterella_RNT	any milk vs. never	milk/eggs/cheese	0.0451991	1.66814e-07	0.0451991	1.66814e-07	TRUE	4.68142e-15	TRUE	4.68142e-15	1101	44.04
G_unclassified_C_Clostridia_RNT	any milk vs. never	milk/eggs/cheese	0.0134615	6.3545e-08	0.0134615	6.3545e-08	TRUE	5.47621e-06	TRUE	5.47621e-06	9301.23	775.102
G_unclassified_F_Coriobacteriaceae_RNT	any milk vs. never	milk/eggs/cheese	0.0242245	1.05202e-07	0.0242245	1.05202e-07	TRUE	1.62518e-10	TRUE	1.62518e-10	3708.04	206.002
G_unclassified_F_Erysipelotrichaceae_RNT	any milk vs. never	milk/eggs/cheese	0.0941667	3.84185e-07	0.0941667	3.84185e-07	TRUE	3.3239e-24	TRUE	3.3239e-24	387.857	15.5143
G_unclassified_F_Lachnospiraceae_RNT	any milk vs. never	milk/eggs/cheese	0.0120048	1.23604e-07	0.0120048	1.23604e-07	TRUE	2.55051e-07	TRUE	2.55051e-07	10674.8	627.928
G_unclassified_F_Porphyromonadaceae_RNT	any milk vs. never	milk/eggs/cheese	0.040544	1.78907e-07	0.040544	1.78907e-07	TRUE	1.90849e-14	TRUE	1.90849e-14	1267.87	48.7644
G_unclassified_F_Prevotellaceae_RNT	any milk vs. never	milk/eggs/cheese	2.83112	5.88632e-07	2.83112	5.88632e-07	TRUE	NaN	TRUE	NaN	-3.01158	-0.0470559
G_unclassified_F_Rhodospirillaceae_RNT	any milk vs. never	milk/eggs/cheese	0.0539264	1.65489e-07	0.0539264	1.65489e-07	TRUE	2.79885e-15	TRUE	2.79885e-15	839.815	36.5137
G_unclassified_F_Ruminococcaceae_RNT	any milk vs. never	milk/eggs/cheese	0.013971	1.17657e-07	0.013971	1.17657e-07	TRUE	2.61516e-08	TRUE	2.61516e-08	8183.2	430.695
G_unclassified_K_Bacteria_RNT	any milk vs. never	milk/eggs/cheese	0.0232466	1.1381e-07	0.0232466	1.1381e-07	TRUE	1.2689e-10	TRUE	1.2689e-10	3495.41	166.448
G_unclassified_O_Bacteroidales_RNT	any milk vs. never	milk/eggs/cheese	1.42293	5.49931e-07	1.42293	5.49931e-07	TRUE	NaN	TRUE	NaN	-2.15191	-0.0430383
G_unclassified_O_Clostridiales_RNT	any milk vs. never	milk/eggs/cheese	0.012895	7.94038e-08	0.012895	7.94038e-08	TRUE	8.93644e-08	TRUE	8.93644e-08	8875.69	467.141
G_unclassified_P_Bacteroidetes_RNT	any milk vs. never	milk/eggs/cheese	0.243879	1.99821e-07	0.243879	1.99821e-07	TRUE	3.06163e-40	TRUE	3.06163e-40	64.0009	2.28575
G_unclassified_P_Firmicutes_RNT	any milk vs. never	milk/eggs/cheese	0.0220045	8.8097e-08	0.0220045	8.8097e-08	TRUE	8.63662e-11	TRUE	8.63662e-11	3800.07	172.73
G_unclassified_P_Proteobacteria_RNT	any milk vs. never	milk/eggs/cheese	0.0970224	2.22523e-07	0.0970224	2.22523e-07	TRUE	1.92749e-24	TRUE	1.92749e-24	304.025	10.1342
G_Veillonella_RNT	any milk vs. never	milk/eggs/cheese	0.36987	5.17573e-07	0.36987	5.17573e-07	TRUE	2.67066e-68	TRUE	2.67066e-68	26.6599	0.720538
G_Victivallis_RNT	any milk vs. never	milk/eggs/cheese	0.0583066	1.34683e-07	0.0583066	1.34683e-07	TRUE	3.03142e-14	TRUE	3.03142e-14	893.99	52.5877
O_Bacteroidales_RNT	any milk vs. never	milk/eggs/cheese	0.0105182	1.96263e-07	0.0105182	1.96263e-07	TRUE	1.46083e-06	TRUE	1.46083e-06	14836.7	1059.76
O_Burkholderiales_RNT	any milk vs. never	milk/eggs/cheese	0.00694851	3.64341e-08	0.00694851	3.64341e-08	TRUE	8.92768e-05	TRUE	8.92768e-05	31613	3161.3
O_Clostridiales_RNT	any milk vs. never	milk/eggs/cheese	0.014857	8.44232e-08	0.014857	8.44232e-08	TRUE	9.25395e-09	TRUE	9.25395e-09	8600.61	505.918
O_Lactobacillales_RNT	any milk vs. never	milk/eggs/cheese	0.00855201	1.39368e-07	0.00855201	1.39368e-07	TRUE	2.99723e-05	TRUE	2.99723e-05	18192.3	1399.41
O_Rhodospirillales_RNT	any milk vs. never	milk/eggs/cheese	0.055367	1.79709e-07	0.055367	1.79709e-07	TRUE	2.20816e-18	TRUE	2.20816e-18	830.316	30.7525
O_Selenomonadales_RNT	any milk vs. never	milk/eggs/cheese	0.0127849	1.45184e-07	0.0127849	1.45184e-07	TRUE	1.04153e-07	TRUE	1.04153e-07	8093.09	385.385
P_Firmicutes_RNT	any milk vs. never	milk/eggs/cheese	0.0139901	1.58671e-07	0.0139901	1.58671e-07	TRUE	2.59643e-08	TRUE	2.59643e-08	9141.55	537.738
P_Lentisphaerae_RNT	any milk vs. never	milk/eggs/cheese	0.0621328	2.38961e-07	0.0621328	2.38961e-07	TRUE	6.08912e-16	TRUE	6.08912e-16	752.463	37.6232
P_Proteobacteria_RNT	any milk vs. never	milk/eggs/cheese	0.00805224	6.54236e-08	0.00805224	6.54236e-08	TRUE	2.47636e-05	TRUE	2.47636e-05	20932.7	1610.2
C_Actinobacteria_RNT	any oil based spread vs. never	spread	0.0147788	3.94614e-07	0.0147788	3.94614e-07	TRUE	1.11205e-08	TRUE	1.11205e-08	7339.74	366.987
C_Alphaproteobacteria_RNT	any oil based spread vs. never	spread	0.0438201	4.96797e-07	0.0438201	4.96797e-07	TRUE	5.75253e-15	TRUE	5.75253e-15	1170.46	46.8182
C_Deltaproteobacteria_RNT	any oil based spread vs. never	spread	0.0203716	6.87967e-07	0.0203716	6.87967e-07	TRUE	2.02059e-10	TRUE	2.02059e-10	5273.64	292.98
C_Gammaproteobacteria_RNT	any oil based spread vs. never	spread	0.0187398	3.49915e-07	0.0187398	3.49915e-07	TRUE	3.4679e-08	TRUE	3.4679e-08	5265.69	329.106
Div_Chao1_RNT	any oil based spread vs. never	spread	0.015868	4.43565e-07	0.015868	4.43565e-07	TRUE	3.20107e-09	TRUE	3.20107e-09	7191.03	378.475
Div_NumberGenera_RNT	any oil based spread vs. never	spread	0.0139496	4.62038e-07	0.0139496	4.62038e-07	TRUE	2.93486e-08	TRUE	2.93486e-08	8655.2	480.844
Div_Shannon_RNT	any oil based spread vs. never	spread	0.00847045	2.31744e-07	0.00847045	2.31744e-07	TRUE	1.5933e-05	TRUE	1.5933e-05	18461.6	1318.69
F_Acidaminococcaceae_RNT	any oil based spread vs. never	spread	0.0323908	3.33623e-07	0.0323908	3.33623e-07	TRUE	5.6632e-13	TRUE	5.6632e-13	1945.48	81.0615
F_Coriobacteriaceae_RNT	any oil based spread vs. never	spread	0.0104463	1.99815e-07	0.0104463	1.99815e-07	TRUE	1.58944e-06	TRUE	1.58944e-06	12286.7	722.749
F_Desulfovibrionaceae_RNT	any oil based spread vs. never	spread	0.0218198	5.96277e-07	0.0218198	5.96277e-07	TRUE	1.13795e-10	TRUE	1.13795e-10	3672.15	159.659
F_Enterobacteriaceae_RNT	any oil based spread vs. never	spread	0.0169873	1.93725e-07	0.0169873	1.93725e-07	TRUE	5.57302e-06	TRUE	5.57302e-06	6328.62	575.329
F_Enterococcaceae_RNT	any oil based spread vs. never	spread	0.837644	1.06985e-06	0.837644	1.06985e-06	TRUE	3.10874e-259	TRUE	3.10874e-259	2.59953	0.0764567
F_Erysipelotrichaceae_RNT	any oil based spread vs. never	spread	0.0151611	2.10285e-07	0.0151611	2.10285e-07	TRUE	6.8243e-09	TRUE	6.8243e-09	7151.93	357.596
F_Lachnospiraceae_RNT	any oil based spread vs. never	spread	0.0189424	8.47337e-07	0.0189424	8.47337e-07	TRUE	1.00073e-10	TRUE	1.00073e-10	4743.26	197.636
F_Peptostreptococcaceae_RNT	any oil based spread vs. never	spread	0.0233273	7.65237e-07	0.0233273	7.65237e-07	TRUE	1.7503e-11	TRUE	1.7503e-11	3491.45	151.802
F_Porphyromonadaceae_RNT	any oil based spread vs. never	spread	0.0135656	3.01155e-07	0.0135656	3.01155e-07	TRUE	4.41404e-08	TRUE	4.41404e-08	8903.63	494.646
F_Rhodospirillaceae_RNT	any oil based spread vs. never	spread	0.0466895	3.62445e-07	0.0466895	3.62445e-07	TRUE	2.91423e-15	TRUE	2.91423e-15	1090.67	45.4445
F_Ruminococcaceae_RNT	any oil based spread vs. never	spread	0.0122518	1.31532e-07	0.0122518	1.31532e-07	TRUE	1.92133e-07	TRUE	1.92133e-07	9871.52	548.418
F_Streptococcaceae_RNT	any oil based spread vs. never	spread	0.0134835	2.8274e-07	0.0134835	2.8274e-07	TRUE	2.23536e-07	TRUE	2.23536e-07	9682.16	645.477
F_Sutterellaceae_RNT	any oil based spread vs. never	spread	0.0194552	1.93211e-07	0.0194552	1.93211e-07	TRUE	2.04871e-10	TRUE	2.04871e-10	4496.57	195.503
F_Veillonellaceae_RNT	any oil based spread vs. never	spread	0.0275945	6.62817e-07	0.0275945	6.62817e-07	TRUE	9.35042e-12	TRUE	9.35042e-12	3247.87	180.437
G_Acidaminococcus_RNT	any oil based spread vs. never	spread	2.64248	1.37562e-06	2.64248	1.37562e-06	TRUE	NaN	TRUE	NaN	-3.13999	-0.0541377
G_Aestuariispira_RNT	any oil based spread vs. never	spread	0.364994	8.12467e-07	0.364994	8.12467e-07	TRUE	8.75584e-64	TRUE	8.75584e-64	32.1858	1.07286
G_Akkermansia_RNT	any oil based spread vs. never	spread	0.0375553	3.98107e-07	0.0375553	3.98107e-07	TRUE	7.3743e-13	TRUE	7.3743e-13	1621.85	77.2308
G_Alistipes_RNT	any oil based spread vs. never	spread	0.01584	2.57895e-07	0.01584	2.57895e-07	TRUE	3.16004e-09	TRUE	3.16004e-09	9141.58	609.438
G_Alloprevotella_RNT	any oil based spread vs. never	spread	1.79568	1.37975e-06	1.79568	1.37975e-06	TRUE	NaN	TRUE	NaN	-3.08438	-0.0604781
G_Anaerostipes_RNT	any oil based spread vs. never	spread	0.00969785	1.55147e-07	0.00969785	1.55147e-07	TRUE	3.74464e-06	TRUE	3.74464e-06	14079.2	879.949
G_Bacteroides_RNT	any oil based spread vs. never	spread	0.0114036	1.31226e-07	0.0114036	1.31226e-07	TRUE	5.13249e-07	TRUE	5.13249e-07	12755.2	850.35
G_Barnesiella_RNT	any oil based spread vs. never	spread	0.0119282	2.04506e-07	0.0119282	2.04506e-07	TRUE	1.81024e-06	TRUE	1.81024e-06	11283.3	805.952
G_Bifidobacterium_RNT	any oil based spread vs. never	spread	0.0135569	1.66222e-07	0.0135569	1.66222e-07	TRUE	2.40908e-07	TRUE	2.40908e-07	7906.95	439.275
G_Blautia_RNT	any oil based spread vs. never	spread	0.017922	8.05821e-07	0.017922	8.05821e-07	TRUE	3.21668e-10	TRUE	3.21668e-10	4815.59	192.624
G_Butyricicoccus_RNT	any oil based spread vs. never	spread	0.0176258	3.33334e-07	0.0176258	3.33334e-07	TRUE	4.10832e-10	TRUE	4.10832e-10	5328.76	231.685
G_Butyrivibrio_RNT	any oil based spread vs. never	spread	2.88947	1.83558e-06	2.88947	1.83558e-06	TRUE	NaN	TRUE	NaN	-3.00606	-0.0448666
G_Clostridium_IV_RNT	any oil based spread vs. never	spread	0.0149667	3.87679e-07	0.0149667	3.87679e-07	TRUE	8.94037e-09	TRUE	8.94037e-09	8536.59	502.153
G_Clostridium_sensu_stricto_RNT	any oil based spread vs. never	spread	0.0426988	4.18404e-07	0.0426988	4.18404e-07	TRUE	1.76379e-15	TRUE	1.76379e-15	1186.59	43.9479
G_Clostridium_XlVa_RNT	any oil based spread vs. never	spread	0.00701405	1.73399e-07	0.00701405	1.73399e-07	TRUE	8.63736e-05	TRUE	8.63736e-05	22327.8	1594.84
G_Clostridium_XVIII_RNT	any oil based spread vs. never	spread	0.0149609	3.06118e-07	0.0149609	3.06118e-07	TRUE	8.82855e-09	TRUE	8.82855e-09	6584.09	299.277
G_Collinsella_RNT	any oil based spread vs. never	spread	0.0258623	7.57579e-07	0.0258623	7.57579e-07	TRUE	8.25337e-13	TRUE	8.25337e-13	2721.75	100.805
G_Coprobacter_RNT	any oil based spread vs. never	spread	0.0218697	2.85519e-07	0.0218697	2.85519e-07	TRUE	2.83264e-08	TRUE	2.83264e-08	4144.56	276.304
G_Coprococcus_RNT	any oil based spread vs. never	spread	0.0118782	2.42432e-07	0.0118782	2.42432e-07	TRUE	6.55011e-07	TRUE	6.55011e-07	11546.4	769.762
G_Desulfovibrio_RNT	any oil based spread vs. never	spread	0.24341	3.25478e-07	0.24341	3.25478e-07	TRUE	1.2374e-48	TRUE	1.2374e-48	88.8971	3.55588
G_Dialister_RNT	any oil based spread vs. never	spread	0.0636357	3.50966e-07	0.0636357	3.50966e-07	TRUE	9.58563e-18	TRUE	9.58563e-18	699.895	30.4302
G_Dorea_RNT	any oil based spread vs. never	spread	0.0230048	7.86092e-07	0.0230048	7.86092e-07	TRUE	9.16214e-13	TRUE	9.16214e-13	3211.55	110.743
G_Eisenbergiella_RNT	any oil based spread vs. never	spread	2.65568	2.00623e-06	2.65568	2.00623e-06	TRUE	NaN	TRUE	NaN	-3.01009	-0.0470326
G_Escherichia_Shigella_RNT	any oil based spread vs. never	spread	0.0414096	3.06391e-07	0.0414096	3.06391e-07	TRUE	1.12075e-11	TRUE	1.12075e-11	1663.64	110.909
G_Faecalibacterium_RNT	any oil based spread vs. never	spread	0.0115566	4.32579e-07	0.0115566	4.32579e-07	TRUE	4.62215e-07	TRUE	4.62215e-07	12584.4	838.957
G_Faecalitalea_RNT	any oil based spread vs. never	spread	1.75596	1.45781e-06	1.75596	1.45781e-06	TRUE	NaN	TRUE	NaN	-3.25838	-0.0638899
G_Fusicatenibacter_RNT	any oil based spread vs. never	spread	0.00795859	1.38846e-07	0.00795859	1.38846e-07	TRUE	2.83097e-05	TRUE	2.83097e-05	25054.7	2277.7
G_Gemmiger_RNT	any oil based spread vs. never	spread	0.0159793	2.17975e-07	0.0159793	2.17975e-07	TRUE	2.13462e-08	TRUE	2.13462e-08	7509.01	469.313
G_Hespellia_RNT	any oil based spread vs. never	spread	0.0232565	2.31147e-07	0.0232565	2.31147e-07	TRUE	6.09517e-10	TRUE	6.09517e-10	4007.18	235.716
G_Holdemanella_RNT	any oil based spread vs. never	spread	0.0937447	8.93787e-07	0.0937447	8.93787e-07	TRUE	3.01716e-20	TRUE	3.01716e-20	350.964	15.2593
G_Intestinibacter_RNT	any oil based spread vs. never	spread	0.0309073	2.38055e-07	0.0309073	2.38055e-07	TRUE	3.80616e-11	TRUE	3.80616e-11	2548.96	149.939
G_Lactobacillus_RNT	any oil based spread vs. never	spread	0.161223	5.41999e-07	0.161223	5.41999e-07	TRUE	3.67421e-30	TRUE	3.67421e-30	109.097	3.30597
G_Lactococcus_RNT	any oil based spread vs. never	spread	2.17116	2.51481e-06	2.17116	2.51481e-06	TRUE	NaN	TRUE	NaN	-2.73734	-0.0408558
G_Methanobrevibacter_RNT	any oil based spread vs. never	spread	0.0666135	3.00441e-07	0.0666135	3.00441e-07	TRUE	1.77657e-16	TRUE	1.77657e-16	640.548	30.5023
G_Odoribacter_RNT	any oil based spread vs. never	spread	0.00818946	2.10969e-07	0.00818946	2.10969e-07	TRUE	4.19811e-05	TRUE	4.19811e-05	31215.6	3901.95
G_Oscillibacter_RNT	any oil based spread vs. never	spread	0.00699415	2.15004e-07	0.00699415	2.15004e-07	TRUE	8.92341e-05	TRUE	8.92341e-05	20889.5	1392.63
G_Parabacteroides_RNT	any oil based spread vs. never	spread	0.0147155	3.85857e-07	0.0147155	3.85857e-07	TRUE	1.194e-08	TRUE	1.194e-08	7371.8	368.59
G_Paraprevotella_RNT	any oil based spread vs. never	spread	0.0835196	6.04566e-07	0.0835196	6.04566e-07	TRUE	5.74482e-19	TRUE	5.74482e-19	401.895	16.7456
G_Parasutterella_RNT	any oil based spread vs. never	spread	0.0203405	2.58714e-07	0.0203405	2.58714e-07	TRUE	6.77277e-09	TRUE	6.77277e-09	4623.64	271.979
G_Phascolarctobacterium_RNT	any oil based spread vs. never	spread	0.0375774	3.63926e-07	0.0375774	3.63926e-07	TRUE	4.70225e-13	TRUE	4.70225e-13	1731.35	86.5676
G_Prevotella_RNT	any oil based spread vs. never	spread	0.0526048	6.93218e-07	0.0526048	6.93218e-07	TRUE	4.35631e-17	TRUE	4.35631e-17	889.401	34.2077
G_Roseburia_RNT	any oil based spread vs. never	spread	0.00916195	1.63905e-07	0.00916195	1.63905e-07	TRUE	7.00227e-06	TRUE	7.00227e-06	17056.3	1218.31
G_Ruminococcus_RNT	any oil based spread vs. never	spread	0.0193267	3.03385e-07	0.0193267	3.03385e-07	TRUE	1.99723e-10	TRUE	1.99723e-10	4781.26	217.33
G_Ruminococcus2_RNT	any oil based spread vs. never	spread	0.012901	6.76125e-07	0.012901	6.76125e-07	TRUE	1.02086e-07	TRUE	1.02086e-07	8424.12	421.206
G_Senegalimassilia_RNT	any oil based spread vs. never	spread	0.0867563	4.92772e-07	0.0867563	4.92772e-07	TRUE	5.57432e-22	TRUE	5.57432e-22	476.087	21.6403
G_Sporobacter_RNT	any oil based spread vs. never	spread	0.0217169	3.01286e-07	0.0217169	3.01286e-07	TRUE	7.17754e-11	TRUE	7.17754e-11	4351.54	217.577
G_Streptococcus_RNT	any oil based spread vs. never	spread	0.0126271	1.75998e-07	0.0126271	1.75998e-07	TRUE	6.3862e-07	TRUE	6.3862e-07	10936.1	781.147
G_Subdoligranulum_RNT	any oil based spread vs. never	spread	0.0572212	3.7437e-07	0.0572212	3.7437e-07	TRUE	4.63551e-13	TRUE	4.63551e-13	753.562	39.6612
G_Sutterella_RNT	any oil based spread vs. never	spread	0.0451991	4.06768e-07	0.0451991	4.06768e-07	TRUE	5.00252e-15	TRUE	5.00252e-15	1101	44.04
G_unclassified_C_Clostridia_RNT	any oil based spread vs. never	spread	0.0134615	1.97268e-07	0.0134615	1.97268e-07	TRUE	5.67479e-06	TRUE	5.67479e-06	9301.23	775.102
G_unclassified_F_Coriobacteriaceae_RNT	any oil based spread vs. never	spread	0.0242245	3.08811e-07	0.0242245	3.08811e-07	TRUE	1.7287e-10	TRUE	1.7287e-10	3708.04	206.002
G_unclassified_F_Erysipelotrichaceae_RNT	any oil based spread vs. never	spread	0.0941667	5.32268e-07	0.0941667	5.32268e-07	TRUE	3.44594e-24	TRUE	3.44594e-24	387.857	15.5143
G_unclassified_F_Lachnospiraceae_RNT	any oil based spread vs. never	spread	0.0120048	1.7404e-07	0.0120048	1.7404e-07	TRUE	2.59281e-07	TRUE	2.59281e-07	10674.8	627.928
G_unclassified_F_Porphyromonadaceae_RNT	any oil based spread vs. never	spread	0.040544	2.85945e-07	0.040544	2.85945e-07	TRUE	1.9719e-14	TRUE	1.9719e-14	1267.87	48.7644
G_unclassified_F_Prevotellaceae_RNT	any oil based spread vs. never	spread	2.83112	2.03897e-06	2.83112	2.03897e-06	TRUE	NaN	TRUE	NaN	-3.01158	-0.0470559
G_unclassified_F_Rhodospirillaceae_RNT	any oil based spread vs. never	spread	0.0539264	5.87003e-07	0.0539264	5.87003e-07	TRUE	3.08201e-15	TRUE	3.08201e-15	839.815	36.5137
G_unclassified_F_Ruminococcaceae_RNT	any oil based spread vs. never	spread	0.013971	3.06161e-07	0.013971	3.06161e-07	TRUE	2.76756e-08	TRUE	2.76756e-08	8183.2	430.695
G_unclassified_K_Bacteria_RNT	any oil based spread vs. never	spread	0.0232466	2.64796e-07	0.0232466	2.64796e-07	TRUE	1.33246e-10	TRUE	1.33246e-10	3495.41	166.448
G_unclassified_O_Bacteroidales_RNT	any oil based spread vs. never	spread	1.42293	1.74611e-06	1.42293	1.74611e-06	TRUE	NaN	TRUE	NaN	-2.15191	-0.0430383
G_unclassified_O_Clostridiales_RNT	any oil based spread vs. never	spread	0.012895	3.53041e-07	0.012895	3.53041e-07	TRUE	9.69026e-08	TRUE	9.69026e-08	8875.69	467.141
G_unclassified_P_Bacteroidetes_RNT	any oil based spread vs. never	spread	0.243879	6.71248e-07	0.243879	6.71248e-07	TRUE	3.45907e-40	TRUE	3.45907e-40	64.0009	2.28575
G_unclassified_P_Firmicutes_RNT	any oil based spread vs. never	spread	0.0220045	2.4338e-07	0.0220045	2.4338e-07	TRUE	9.14056e-11	TRUE	9.14056e-11	3800.07	172.73
G_unclassified_P_Proteobacteria_RNT	any oil based spread vs. never	spread	0.0970224	7.8964e-07	0.0970224	7.8964e-07	TRUE	2.20847e-24	TRUE	2.20847e-24	304.025	10.1342
G_Veillonella_RNT	any oil based spread vs. never	spread	0.36987	6.73541e-07	0.36987	6.73541e-07	TRUE	2.79061e-68	TRUE	2.79061e-68	26.6599	0.720538
G_Victivallis_RNT	any oil based spread vs. never	spread	0.0583066	1.89019e-07	0.0583066	1.89019e-07	TRUE	3.08083e-14	TRUE	3.08083e-14	893.99	52.5877
O_Bacteroidales_RNT	any oil based spread vs. never	spread	0.0105182	6.25062e-07	0.0105182	6.25062e-07	TRUE	1.58521e-06	TRUE	1.58521e-06	14836.7	1059.76
O_Burkholderiales_RNT	any oil based spread vs. never	spread	0.00694851	5.07828e-07	0.00694851	5.07828e-07	TRUE	9.88065e-05	TRUE	9.88065e-05	31613	3161.3
O_Clostridiales_RNT	any oil based spread vs. never	spread	0.014857	2.98694e-07	0.014857	2.98694e-07	TRUE	9.93504e-09	TRUE	9.93504e-09	8600.61	505.918
O_Lactobacillales_RNT	any oil based spread vs. never	spread	0.00855201	1.34222e-07	0.00855201	1.34222e-07	TRUE	2.9931e-05	TRUE	2.9931e-05	18192.3	1399.41
O_Rhodospirillales_RNT	any oil based spread vs. never	spread	0.055367	4.95758e-07	0.055367	4.95758e-07	TRUE	2.41763e-18	TRUE	2.41763e-18	830.316	30.7525
O_Selenomonadales_RNT	any oil based spread vs. never	spread	0.0127849	4.19792e-07	0.0127849	4.19792e-07	TRUE	1.11578e-07	TRUE	1.11578e-07	8093.09	385.385
P_Firmicutes_RNT	any oil based spread vs. never	spread	0.0139901	4.73002e-07	0.0139901	4.73002e-07	TRUE	2.80689e-08	TRUE	2.80689e-08	9141.55	537.738
P_Lentisphaerae_RNT	any oil based spread vs. never	spread	0.0621328	5.70388e-07	0.0621328	5.70388e-07	TRUE	6.52768e-16	TRUE	6.52768e-16	752.463	37.6232
P_Proteobacteria_RNT	any oil based spread vs. never	spread	0.00805224	5.82357e-07	0.00805224	5.82357e-07	TRUE	2.7517e-05	TRUE	2.7517e-05	20932.7	1610.2
C_Actinobacteria_RNT	beer/cider glasses per month	alcohol	0.0147788	2.25024e-07	0.0147788	2.25024e-07	TRUE	1.06575e-08	TRUE	1.06575e-08	7339.74	366.987
C_Alphaproteobacteria_RNT	beer/cider glasses per month	alcohol	0.0438201	2.35725e-07	0.0438201	2.35725e-07	TRUE	5.39484e-15	TRUE	5.39484e-15	1170.46	46.8182
C_Deltaproteobacteria_RNT	beer/cider glasses per month	alcohol	0.0203716	2.28993e-07	0.0203716	2.28993e-07	TRUE	1.82502e-10	TRUE	1.82502e-10	5273.64	292.98
C_Gammaproteobacteria_RNT	beer/cider glasses per month	alcohol	0.0187398	8.60162e-08	0.0187398	8.60162e-08	TRUE	3.23902e-08	TRUE	3.23902e-08	5265.69	329.106
Div_Chao1_RNT	beer/cider glasses per month	alcohol	0.015868	3.50436e-07	0.015868	3.50436e-07	TRUE	3.13403e-09	TRUE	3.13403e-09	7191.03	378.475
Div_NumberGenera_RNT	beer/cider glasses per month	alcohol	0.0139496	3.20771e-07	0.0139496	3.20771e-07	TRUE	2.84679e-08	TRUE	2.84679e-08	8655.2	480.844
Div_Shannon_RNT	beer/cider glasses per month	alcohol	0.00847045	1.23619e-07	0.00847045	1.23619e-07	TRUE	1.54987e-05	TRUE	1.54987e-05	18461.6	1318.69
F_Acidaminococcaceae_RNT	beer/cider glasses per month	alcohol	0.0323908	2.60895e-07	0.0323908	2.60895e-07	TRUE	5.55382e-13	TRUE	5.55382e-13	1945.48	81.0615
F_Coriobacteriaceae_RNT	beer/cider glasses per month	alcohol	0.0104463	2.66979e-07	0.0104463	2.66979e-07	TRUE	1.61564e-06	TRUE	1.61564e-06	12286.7	722.749
F_Desulfovibrionaceae_RNT	beer/cider glasses per month	alcohol	0.0218198	3.43041e-07	0.0218198	3.43041e-07	TRUE	1.07855e-10	TRUE	1.07855e-10	3672.15	159.659
F_Enterobacteriaceae_RNT	beer/cider glasses per month	alcohol	0.0169873	1.74292e-07	0.0169873	1.74292e-07	TRUE	5.55222e-06	TRUE	5.55222e-06	6328.62	575.329
F_Enterococcaceae_RNT	beer/cider glasses per month	alcohol	0.837644	7.63234e-07	0.837644	7.63234e-07	TRUE	2.7513e-259	TRUE	2.7513e-259	2.59953	0.0764567
F_Erysipelotrichaceae_RNT	beer/cider glasses per month	alcohol	0.0151611	2.19958e-07	0.0151611	2.19958e-07	TRUE	6.84426e-09	TRUE	6.84426e-09	7151.93	357.596
F_Lachnospiraceae_RNT	beer/cider glasses per month	alcohol	0.0189424	4.12136e-07	0.0189424	4.12136e-07	TRUE	9.17636e-11	TRUE	9.17636e-11	4743.26	197.636
F_Peptostreptococcaceae_RNT	beer/cider glasses per month	alcohol	0.0233273	4.29652e-07	0.0233273	4.29652e-07	TRUE	1.63813e-11	TRUE	1.63813e-11	3491.45	151.802
F_Porphyromonadaceae_RNT	beer/cider glasses per month	alcohol	0.0135656	3.20725e-07	0.0135656	3.20725e-07	TRUE	4.43464e-08	TRUE	4.43464e-08	8903.63	494.646
F_Rhodospirillaceae_RNT	beer/cider glasses per month	alcohol	0.0466895	2.96015e-07	0.0466895	2.96015e-07	TRUE	2.8658e-15	TRUE	2.8658e-15	1090.67	45.4445
F_Ruminococcaceae_RNT	beer/cider glasses per month	alcohol	0.0122518	2.42822e-07	0.0122518	2.42822e-07	TRUE	1.98564e-07	TRUE	1.98564e-07	9871.52	548.418
F_Streptococcaceae_RNT	beer/cider glasses per month	alcohol	0.0134835	1.54337e-07	0.0134835	1.54337e-07	TRUE	2.16234e-07	TRUE	2.16234e-07	9682.16	645.477
F_Sutterellaceae_RNT	beer/cider glasses per month	alcohol	0.0194552	2.42888e-07	0.0194552	2.42888e-07	TRUE	2.08123e-10	TRUE	2.08123e-10	4496.57	195.503
F_Veillonellaceae_RNT	beer/cider glasses per month	alcohol	0.0275945	2.67624e-07	0.0275945	2.67624e-07	TRUE	8.59339e-12	TRUE	8.59339e-12	3247.87	180.437
G_Acidaminococcus_RNT	beer/cider glasses per month	alcohol	2.64248	1.7834e-06	2.64248	1.7834e-06	TRUE	NaN	TRUE	NaN	-3.13999	-0.0541377
G_Aestuariispira_RNT	beer/cider glasses per month	alcohol	0.364994	4.68507e-07	0.364994	4.68507e-07	TRUE	8.01373e-64	TRUE	8.01373e-64	32.1858	1.07286
G_Akkermansia_RNT	beer/cider glasses per month	alcohol	0.0375553	4.14118e-07	0.0375553	4.14118e-07	TRUE	7.39916e-13	TRUE	7.39916e-13	1621.85	77.2308
G_Alistipes_RNT	beer/cider glasses per month	alcohol	0.01584	1.49996e-07	0.01584	1.49996e-07	TRUE	3.05294e-09	TRUE	3.05294e-09	9141.58	609.438
G_Alloprevotella_RNT	beer/cider glasses per month	alcohol	1.79568	1.33149e-06	1.79568	1.33149e-06	TRUE	NaN	TRUE	NaN	-3.08438	-0.0604781
G_Anaerostipes_RNT	beer/cider glasses per month	alcohol	0.00969785	2.35351e-07	0.00969785	2.35351e-07	TRUE	3.82289e-06	TRUE	3.82289e-06	14079.2	879.949
G_Bacteroides_RNT	beer/cider glasses per month	alcohol	0.0114036	2.58554e-07	0.0114036	2.58554e-07	TRUE	5.31937e-07	TRUE	5.31937e-07	12755.2	850.35
G_Barnesiella_RNT	beer/cider glasses per month	alcohol	0.0119282	1.94105e-07	0.0119282	1.94105e-07	TRUE	1.80567e-06	TRUE	1.80567e-06	11283.3	805.952
G_Bifidobacterium_RNT	beer/cider glasses per month	alcohol	0.0135569	1.52983e-07	0.0135569	1.52983e-07	TRUE	2.39964e-07	TRUE	2.39964e-07	7906.95	439.275
G_Blautia_RNT	beer/cider glasses per month	alcohol	0.017922	2.60462e-07	0.017922	2.60462e-07	TRUE	2.86038e-10	TRUE	2.86038e-10	4815.59	192.624
G_Butyricicoccus_RNT	beer/cider glasses per month	alcohol	0.0176258	3.97674e-07	0.0176258	3.97674e-07	TRUE	4.17469e-10	TRUE	4.17469e-10	5328.76	231.685
G_Butyrivibrio_RNT	beer/cider glasses per month	alcohol	2.88947	1.27632e-06	2.88947	1.27632e-06	TRUE	NaN	TRUE	NaN	-3.00606	-0.0448666
G_Clostridium_IV_RNT	beer/cider glasses per month	alcohol	0.0149667	1.83343e-07	0.0149667	1.83343e-07	TRUE	8.46958e-09	TRUE	8.46958e-09	8536.59	502.153
G_Clostridium_sensu_stricto_RNT	beer/cider glasses per month	alcohol	0.0426988	2.22166e-07	0.0426988	2.22166e-07	TRUE	1.67107e-15	TRUE	1.67107e-15	1186.59	43.9479
G_Clostridium_XlVa_RNT	beer/cider glasses per month	alcohol	0.00701405	1.22053e-07	0.00701405	1.22053e-07	TRUE	8.52496e-05	TRUE	8.52496e-05	22327.8	1594.84
G_Clostridium_XVIII_RNT	beer/cider glasses per month	alcohol	0.0149609	3.25197e-07	0.0149609	3.25197e-07	TRUE	8.87034e-09	TRUE	8.87034e-09	6584.09	299.277
G_Collinsella_RNT	beer/cider glasses per month	alcohol	0.0258623	2.47625e-07	0.0258623	2.47625e-07	TRUE	7.315e-13	TRUE	7.315e-13	2721.75	100.805
G_Coprobacter_RNT	beer/cider glasses per month	alcohol	0.0218697	1.64945e-07	0.0218697	1.64945e-07	TRUE	2.75596e-08	TRUE	2.75596e-08	4144.56	276.304
G_Coprococcus_RNT	beer/cider glasses per month	alcohol	0.0118782	2.15761e-07	0.0118782	2.15761e-07	TRUE	6.50722e-07	TRUE	6.50722e-07	11546.4	769.762
G_Desulfovibrio_RNT	beer/cider glasses per month	alcohol	0.24341	4.84638e-07	0.24341	4.84638e-07	TRUE	1.30112e-48	TRUE	1.30112e-48	88.8971	3.55588
G_Dialister_RNT	beer/cider glasses per month	alcohol	0.0636357	4.80676e-07	0.0636357	4.80676e-07	TRUE	9.87005e-18	TRUE	9.87005e-18	699.895	30.4302
G_Dorea_RNT	beer/cider glasses per month	alcohol	0.0230048	5.67239e-07	0.0230048	5.67239e-07	TRUE	8.7531e-13	TRUE	8.7531e-13	3211.55	110.743
G_Eisenbergiella_RNT	beer/cider glasses per month	alcohol	2.65568	9.92302e-07	2.65568	9.92302e-07	TRUE	NaN	TRUE	NaN	-3.01009	-0.0470326
G_Escherichia_Shigella_RNT	beer/cider glasses per month	alcohol	0.0414096	3.03412e-07	0.0414096	3.03412e-07	TRUE	1.12006e-11	TRUE	1.12006e-11	1663.64	110.909
G_Faecalibacterium_RNT	beer/cider glasses per month	alcohol	0.0115566	3.8146e-07	0.0115566	3.8146e-07	TRUE	4.57685e-07	TRUE	4.57685e-07	12584.4	838.957
G_Faecalitalea_RNT	beer/cider glasses per month	alcohol	1.75596	1.0123e-06	1.75596	1.0123e-06	TRUE	NaN	TRUE	NaN	-3.25838	-0.0638899
G_Fusicatenibacter_RNT	beer/cider glasses per month	alcohol	0.00795859	2.19113e-07	0.00795859	2.19113e-07	TRUE	2.88744e-05	TRUE	2.88744e-05	25054.7	2277.7
G_Gemmiger_RNT	beer/cider glasses per month	alcohol	0.0159793	1.02907e-07	0.0159793	1.02907e-07	TRUE	2.05646e-08	TRUE	2.05646e-08	7509.01	469.313
G_Hespellia_RNT	beer/cider glasses per month	alcohol	0.0232565	2.12694e-07	0.0232565	2.12694e-07	TRUE	6.06466e-10	TRUE	6.06466e-10	4007.18	235.716
G_Holdemanella_RNT	beer/cider glasses per month	alcohol	0.0937447	1.77768e-07	0.0937447	1.77768e-07	TRUE	2.61547e-20	TRUE	2.61547e-20	350.964	15.2593
G_Intestinibacter_RNT	beer/cider glasses per month	alcohol	0.0309073	4.46424e-07	0.0309073	4.46424e-07	TRUE	3.98304e-11	TRUE	3.98304e-11	2548.96	149.939
G_Lactobacillus_RNT	beer/cider glasses per month	alcohol	0.161223	3.12901e-07	0.161223	3.12901e-07	TRUE	3.47885e-30	TRUE	3.47885e-30	109.097	3.30597
G_Lactococcus_RNT	beer/cider glasses per month	alcohol	2.17116	1.85784e-06	2.17116	1.85784e-06	TRUE	NaN	TRUE	NaN	-2.73734	-0.0408558
G_Methanobrevibacter_RNT	beer/cider glasses per month	alcohol	0.0666135	2.92928e-07	0.0666135	2.92928e-07	TRUE	1.77338e-16	TRUE	1.77338e-16	640.548	30.5023
G_Odoribacter_RNT	beer/cider glasses per month	alcohol	0.00818946	4.93433e-08	0.00818946	4.93433e-08	TRUE	4.0073e-05	TRUE	4.0073e-05	31215.6	3901.95
G_Oscillibacter_RNT	beer/cider glasses per month	alcohol	0.00699415	1.00192e-07	0.00699415	1.00192e-07	TRUE	8.67087e-05	TRUE	8.67087e-05	20889.5	1392.63
G_Parabacteroides_RNT	beer/cider glasses per month	alcohol	0.0147155	3.12377e-07	0.0147155	3.12377e-07	TRUE	1.17367e-08	TRUE	1.17367e-08	7371.8	368.59
G_Paraprevotella_RNT	beer/cider glasses per month	alcohol	0.0835196	4.30801e-07	0.0835196	4.30801e-07	TRUE	5.55981e-19	TRUE	5.55981e-19	401.895	16.7456
G_Parasutterella_RNT	beer/cider glasses per month	alcohol	0.0203405	4.16157e-07	0.0203405	4.16157e-07	TRUE	6.99953e-09	TRUE	6.99953e-09	4623.64	271.979
G_Phascolarctobacterium_RNT	beer/cider glasses per month	alcohol	0.0375774	1.53941e-07	0.0375774	1.53941e-07	TRUE	4.4397e-13	TRUE	4.4397e-13	1731.35	86.5676
G_Prevotella_RNT	beer/cider glasses per month	alcohol	0.0526048	2.52998e-07	0.0526048	2.52998e-07	TRUE	3.93596e-17	TRUE	3.93596e-17	889.401	34.2077
G_Roseburia_RNT	beer/cider glasses per month	alcohol	0.00916195	3.2312e-07	0.00916195	3.2312e-07	TRUE	7.25962e-06	TRUE	7.25962e-06	17056.3	1218.31
G_Ruminococcus_RNT	beer/cider glasses per month	alcohol	0.0193267	5.2356e-07	0.0193267	5.2356e-07	TRUE	2.1024e-10	TRUE	2.1024e-10	4781.26	217.33
G_Ruminococcus2_RNT	beer/cider glasses per month	alcohol	0.012901	5.15676e-07	0.012901	5.15676e-07	TRUE	9.9373e-08	TRUE	9.9373e-08	8424.12	421.206
G_Senegalimassilia_RNT	beer/cider glasses per month	alcohol	0.0867563	4.56152e-07	0.0867563	4.56152e-07	TRUE	5.52858e-22	TRUE	5.52858e-22	476.087	21.6403
G_Sporobacter_RNT	beer/cider glasses per month	alcohol	0.0217169	1.50106e-07	0.0217169	1.50106e-07	TRUE	6.84502e-11	TRUE	6.84502e-11	4351.54	217.577
G_Streptococcus_RNT	beer/cider glasses per month	alcohol	0.0126271	1.07974e-07	0.0126271	1.07974e-07	TRUE	6.25466e-07	TRUE	6.25466e-07	10936.1	781.147
G_Subdoligranulum_RNT	beer/cider glasses per month	alcohol	0.0572212	2.07343e-07	0.0572212	2.07343e-07	TRUE	4.47918e-13	TRUE	4.47918e-13	753.562	39.6612
G_Sutterella_RNT	beer/cider glasses per month	alcohol	0.0451991	2.71524e-07	0.0451991	2.71524e-07	TRUE	4.83652e-15	TRUE	4.83652e-15	1101	44.04
G_unclassified_C_Clostridia_RNT	beer/cider glasses per month	alcohol	0.0134615	2.00915e-07	0.0134615	2.00915e-07	TRUE	5.67908e-06	TRUE	5.67908e-06	9301.23	775.102
G_unclassified_F_Coriobacteriaceae_RNT	beer/cider glasses per month	alcohol	0.0242245	3.80628e-07	0.0242245	3.80628e-07	TRUE	1.75717e-10	TRUE	1.75717e-10	3708.04	206.002
G_unclassified_F_Erysipelotrichaceae_RNT	beer/cider glasses per month	alcohol	0.0941667	3.8901e-07	0.0941667	3.8901e-07	TRUE	3.32814e-24	TRUE	3.32814e-24	387.857	15.5143
G_unclassified_F_Lachnospiraceae_RNT	beer/cider glasses per month	alcohol	0.0120048	2.90666e-07	0.0120048	2.90666e-07	TRUE	2.67324e-07	TRUE	2.67324e-07	10674.8	627.928
G_unclassified_F_Porphyromonadaceae_RNT	beer/cider glasses per month	alcohol	0.040544	2.67413e-07	0.040544	2.67413e-07	TRUE	1.96177e-14	TRUE	1.96177e-14	1267.87	48.7644
G_unclassified_F_Prevotellaceae_RNT	beer/cider glasses per month	alcohol	2.83112	9.14719e-07	2.83112	9.14719e-07	TRUE	NaN	TRUE	NaN	-3.01158	-0.0470559
G_unclassified_F_Rhodospirillaceae_RNT	beer/cider glasses per month	alcohol	0.0539264	3.55573e-07	0.0539264	3.55573e-07	TRUE	2.94481e-15	TRUE	2.94481e-15	839.815	36.5137
G_unclassified_F_Ruminococcaceae_RNT	beer/cider glasses per month	alcohol	0.013971	2.62864e-07	0.013971	2.62864e-07	TRUE	2.73747e-08	TRUE	2.73747e-08	8183.2	430.695
G_unclassified_K_Bacteria_RNT	beer/cider glasses per month	alcohol	0.0232466	3.6442e-07	0.0232466	3.6442e-07	TRUE	1.36558e-10	TRUE	1.36558e-10	3495.41	166.448
G_unclassified_O_Bacteroidales_RNT	beer/cider glasses per month	alcohol	1.42293	8.95534e-07	1.42293	8.95534e-07	TRUE	NaN	TRUE	NaN	-2.15191	-0.0430383
G_unclassified_O_Clostridiales_RNT	beer/cider glasses per month	alcohol	0.012895	1.5847e-07	0.012895	1.5847e-07	TRUE	9.21019e-08	TRUE	9.21019e-08	8875.69	467.141
G_unclassified_P_Bacteroidetes_RNT	beer/cider glasses per month	alcohol	0.243879	4.64897e-07	0.243879	4.64897e-07	TRUE	3.30667e-40	TRUE	3.30667e-40	64.0009	2.28575
G_unclassified_P_Firmicutes_RNT	beer/cider glasses per month	alcohol	0.0220045	4.33002e-07	0.0220045	4.33002e-07	TRUE	9.58493e-11	TRUE	9.58493e-11	3800.07	172.73
G_unclassified_P_Proteobacteria_RNT	beer/cider glasses per month	alcohol	0.0970224	3.57733e-07	0.0970224	3.57733e-07	TRUE	2.00871e-24	TRUE	2.00871e-24	304.025	10.1342
G_Veillonella_RNT	beer/cider glasses per month	alcohol	0.36987	8.44653e-07	0.36987	8.44653e-07	TRUE	2.91224e-68	TRUE	2.91224e-68	26.6599	0.720538
G_Victivallis_RNT	beer/cider glasses per month	alcohol	0.0583066	4.26202e-07	0.0583066	4.26202e-07	TRUE	3.24525e-14	TRUE	3.24525e-14	893.99	52.5877
O_Bacteroidales_RNT	beer/cider glasses per month	alcohol	0.0105182	2.18962e-07	0.0105182	2.18962e-07	TRUE	1.46943e-06	TRUE	1.46943e-06	14836.7	1059.76
O_Burkholderiales_RNT	beer/cider glasses per month	alcohol	0.00694851	1.46917e-07	0.00694851	1.46917e-07	TRUE	9.26856e-05	TRUE	9.26856e-05	31613	3161.3
O_Clostridiales_RNT	beer/cider glasses per month	alcohol	0.014857	3.14964e-07	0.014857	3.14964e-07	TRUE	9.97556e-09	TRUE	9.97556e-09	8600.61	505.918
O_Lactobacillales_RNT	beer/cider glasses per month	alcohol	0.00855201	2.01268e-07	0.00855201	2.01268e-07	TRUE	3.04234e-05	TRUE	3.04234e-05	18192.3	1399.41
O_Rhodospirillales_RNT	beer/cider glasses per month	alcohol	0.055367	4.31195e-07	0.055367	4.31195e-07	TRUE	2.38082e-18	TRUE	2.38082e-18	830.316	30.7525
O_Selenomonadales_RNT	beer/cider glasses per month	alcohol	0.0127849	3.96396e-07	0.0127849	3.96396e-07	TRUE	1.11052e-07	TRUE	1.11052e-07	8093.09	385.385
P_Firmicutes_RNT	beer/cider glasses per month	alcohol	0.0139901	3.5502e-07	0.0139901	3.5502e-07	TRUE	2.73832e-08	TRUE	2.73832e-08	9141.55	537.738
P_Lentisphaerae_RNT	beer/cider glasses per month	alcohol	0.0621328	3.42594e-07	0.0621328	3.42594e-07	TRUE	6.24449e-16	TRUE	6.24449e-16	752.463	37.6232
P_Proteobacteria_RNT	beer/cider glasses per month	alcohol	0.00805224	2.81819e-07	0.00805224	2.81819e-07	TRUE	2.62222e-05	TRUE	2.62222e-05	20932.7	1610.2
C_Actinobacteria_RNT	biscuit cereal vs. any other	cereal	0.0147788	1.63901e-07	0.0147788	1.63901e-07	TRUE	1.04545e-08	TRUE	1.04545e-08	7339.74	366.987
C_Alphaproteobacteria_RNT	biscuit cereal vs. any other	cereal	0.0438201	3.75235e-07	0.0438201	3.75235e-07	TRUE	5.59928e-15	TRUE	5.59928e-15	1170.46	46.8182
C_Deltaproteobacteria_RNT	biscuit cereal vs. any other	cereal	0.0203716	2.028e-07	0.0203716	2.028e-07	TRUE	1.81013e-10	TRUE	1.81013e-10	5273.64	292.98
C_Gammaproteobacteria_RNT	biscuit cereal vs. any other	cereal	0.0187398	1.48284e-07	0.0187398	1.48284e-07	TRUE	3.30785e-08	TRUE	3.30785e-08	5265.69	329.106
Div_Chao1_RNT	biscuit cereal vs. any other	cereal	0.015868	3.74299e-07	0.015868	3.74299e-07	TRUE	3.15184e-09	TRUE	3.15184e-09	7191.03	378.475
Div_NumberGenera_RNT	biscuit cereal vs. any other	cereal	0.0139496	2.0546e-07	0.0139496	2.0546e-07	TRUE	2.7615e-08	TRUE	2.7615e-08	8655.2	480.844
Div_Shannon_RNT	biscuit cereal vs. any other	cereal	0.00847045	1.17816e-07	0.00847045	1.17816e-07	TRUE	1.54711e-05	TRUE	1.54711e-05	18461.6	1318.69
F_Acidaminococcaceae_RNT	biscuit cereal vs. any other	cereal	0.0323908	2.69742e-07	0.0323908	2.69742e-07	TRUE	5.56777e-13	TRUE	5.56777e-13	1945.48	81.0615
F_Coriobacteriaceae_RNT	biscuit cereal vs. any other	cereal	0.0104463	2.28793e-07	0.0104463	2.28793e-07	TRUE	1.60116e-06	TRUE	1.60116e-06	12286.7	722.749
F_Desulfovibrionaceae_RNT	biscuit cereal vs. any other	cereal	0.0218198	1.95466e-07	0.0218198	1.95466e-07	TRUE	1.0349e-10	TRUE	1.0349e-10	3672.15	159.659
F_Enterobacteriaceae_RNT	biscuit cereal vs. any other	cereal	0.0169873	1.08445e-07	0.0169873	1.08445e-07	TRUE	5.47202e-06	TRUE	5.47202e-06	6328.62	575.329
F_Enterococcaceae_RNT	biscuit cereal vs. any other	cereal	0.837644	4.11978e-07	0.837644	4.11978e-07	TRUE	2.30686e-259	TRUE	2.30686e-259	2.59953	0.0764567
F_Erysipelotrichaceae_RNT	biscuit cereal vs. any other	cereal	0.0151611	7.50944e-08	0.0151611	7.50944e-08	TRUE	6.48032e-09	TRUE	6.48032e-09	7151.93	357.596
F_Lachnospiraceae_RNT	biscuit cereal vs. any other	cereal	0.0189424	1.79293e-07	0.0189424	1.79293e-07	TRUE	8.57199e-11	TRUE	8.57199e-11	4743.26	197.636
F_Peptostreptococcaceae_RNT	biscuit cereal vs. any other	cereal	0.0233273	2.23952e-07	0.0233273	2.23952e-07	TRUE	1.55031e-11	TRUE	1.55031e-11	3491.45	151.802
F_Porphyromonadaceae_RNT	biscuit cereal vs. any other	cereal	0.0135656	2.45572e-07	0.0135656	2.45572e-07	TRUE	4.35212e-08	TRUE	4.35212e-08	8903.63	494.646
F_Rhodospirillaceae_RNT	biscuit cereal vs. any other	cereal	0.0466895	2.35325e-07	0.0466895	2.35325e-07	TRUE	2.81734e-15	TRUE	2.81734e-15	1090.67	45.4445
F_Ruminococcaceae_RNT	biscuit cereal vs. any other	cereal	0.0122518	3.52193e-07	0.0122518	3.52193e-07	TRUE	2.03683e-07	TRUE	2.03683e-07	9871.52	548.418
F_Streptococcaceae_RNT	biscuit cereal vs. any other	cereal	0.0134835	1.08454e-07	0.0134835	1.08454e-07	TRUE	2.1297e-07	TRUE	2.1297e-07	9682.16	645.477
F_Sutterellaceae_RNT	biscuit cereal vs. any other	cereal	0.0194552	3.06135e-07	0.0194552	3.06135e-07	TRUE	2.11874e-10	TRUE	2.11874e-10	4496.57	195.503
F_Veillonellaceae_RNT	biscuit cereal vs. any other	cereal	0.0275945	4.00733e-07	0.0275945	4.00733e-07	TRUE	8.88109e-12	TRUE	8.88109e-12	3247.87	180.437
G_Acidaminococcus_RNT	biscuit cereal vs. any other	cereal	2.64248	7.46398e-07	2.64248	7.46398e-07	TRUE	NaN	TRUE	NaN	-3.13999	-0.0541377
G_Aestuariispira_RNT	biscuit cereal vs. any other	cereal	0.364994	3.27758e-07	0.364994	3.27758e-07	TRUE	7.6555e-64	TRUE	7.6555e-64	32.1858	1.07286
G_Akkermansia_RNT	biscuit cereal vs. any other	cereal	0.0375553	3.2673e-07	0.0375553	3.2673e-07	TRUE	7.25797e-13	TRUE	7.25797e-13	1621.85	77.2308
G_Alistipes_RNT	biscuit cereal vs. any other	cereal	0.01584	6.77292e-08	0.01584	6.77292e-08	TRUE	2.94388e-09	TRUE	2.94388e-09	9141.58	609.438
G_Alloprevotella_RNT	biscuit cereal vs. any other	cereal	1.79568	9.47631e-07	1.79568	9.47631e-07	TRUE	NaN	TRUE	NaN	-3.08438	-0.0604781
G_Anaerostipes_RNT	biscuit cereal vs. any other	cereal	0.00969785	1.36086e-07	0.00969785	1.36086e-07	TRUE	3.72348e-06	TRUE	3.72348e-06	14079.2	879.949
G_Bacteroides_RNT	biscuit cereal vs. any other	cereal	0.0114036	1.23929e-07	0.0114036	1.23929e-07	TRUE	5.11967e-07	TRUE	5.11967e-07	12755.2	850.35
G_Barnesiella_RNT	biscuit cereal vs. any other	cereal	0.0119282	1.35393e-07	0.0119282	1.35393e-07	TRUE	1.7774e-06	TRUE	1.7774e-06	11283.3	805.952
G_Bifidobacterium_RNT	biscuit cereal vs. any other	cereal	0.0135569	9.4757e-08	0.0135569	9.4757e-08	TRUE	2.35273e-07	TRUE	2.35273e-07	7906.95	439.275
G_Blautia_RNT	biscuit cereal vs. any other	cereal	0.017922	3.81142e-07	0.017922	3.81142e-07	TRUE	2.95477e-10	TRUE	2.95477e-10	4815.59	192.624
G_Butyricicoccus_RNT	biscuit cereal vs. any other	cereal	0.0176258	3.41876e-07	0.0176258	3.41876e-07	TRUE	4.11742e-10	TRUE	4.11742e-10	5328.76	231.685
G_Butyrivibrio_RNT	biscuit cereal vs. any other	cereal	2.88947	1.39218e-06	2.88947	1.39218e-06	TRUE	NaN	TRUE	NaN	-3.00606	-0.0448666
G_Clostridium_IV_RNT	biscuit cereal vs. any other	cereal	0.0149667	1.92458e-07	0.0149667	1.92458e-07	TRUE	8.49441e-09	TRUE	8.49441e-09	8536.59	502.153
G_Clostridium_sensu_stricto_RNT	biscuit cereal vs. any other	cereal	0.0426988	3.40648e-07	0.0426988	3.40648e-07	TRUE	1.72984e-15	TRUE	1.72984e-15	1186.59	43.9479
G_Clostridium_XlVa_RNT	biscuit cereal vs. any other	cereal	0.00701405	1.17654e-07	0.00701405	1.17654e-07	TRUE	8.51438e-05	TRUE	8.51438e-05	22327.8	1594.84
G_Clostridium_XVIII_RNT	biscuit cereal vs. any other	cereal	0.0149609	3.76834e-07	0.0149609	3.76834e-07	TRUE	8.97852e-09	TRUE	8.97852e-09	6584.09	299.277
G_Collinsella_RNT	biscuit cereal vs. any other	cereal	0.0258623	5.26138e-07	0.0258623	5.26138e-07	TRUE	7.87501e-13	TRUE	7.87501e-13	2721.75	100.805
G_Coprobacter_RNT	biscuit cereal vs. any other	cereal	0.0218697	2.0924e-07	0.0218697	2.0924e-07	TRUE	2.78639e-08	TRUE	2.78639e-08	4144.56	276.304
G_Coprococcus_RNT	biscuit cereal vs. any other	cereal	0.0118782	2.39791e-07	0.0118782	2.39791e-07	TRUE	6.54596e-07	TRUE	6.54596e-07	11546.4	769.762
G_Desulfovibrio_RNT	biscuit cereal vs. any other	cereal	0.24341	6.11542e-07	0.24341	6.11542e-07	TRUE	1.34653e-48	TRUE	1.34653e-48	88.8971	3.55588
G_Dialister_RNT	biscuit cereal vs. any other	cereal	0.0636357	4.3774e-07	0.0636357	4.3774e-07	TRUE	9.77983e-18	TRUE	9.77983e-18	699.895	30.4302
G_Dorea_RNT	biscuit cereal vs. any other	cereal	0.0230048	3.84013e-07	0.0230048	3.84013e-07	TRUE	8.36201e-13	TRUE	8.36201e-13	3211.55	110.743
G_Eisenbergiella_RNT	biscuit cereal vs. any other	cereal	2.65568	1.40721e-06	2.65568	1.40721e-06	TRUE	NaN	TRUE	NaN	-3.01009	-0.0470326
G_Escherichia_Shigella_RNT	biscuit cereal vs. any other	cereal	0.0414096	2.46987e-07	0.0414096	2.46987e-07	TRUE	1.10635e-11	TRUE	1.10635e-11	1663.64	110.909
G_Faecalibacterium_RNT	biscuit cereal vs. any other	cereal	0.0115566	1.00142e-07	0.0115566	1.00142e-07	TRUE	4.24994e-07	TRUE	4.24994e-07	12584.4	838.957
G_Faecalitalea_RNT	biscuit cereal vs. any other	cereal	1.75596	1.36687e-06	1.75596	1.36687e-06	TRUE	NaN	TRUE	NaN	-3.25838	-0.0638899
G_Fusicatenibacter_RNT	biscuit cereal vs. any other	cereal	0.00795859	3.0091e-07	0.00795859	3.0091e-07	TRUE	2.93586e-05	TRUE	2.93586e-05	25054.7	2277.7
G_Gemmiger_RNT	biscuit cereal vs. any other	cereal	0.0159793	1.7599e-07	0.0159793	1.7599e-07	TRUE	2.10897e-08	TRUE	2.10897e-08	7509.01	469.313
G_Hespellia_RNT	biscuit cereal vs. any other	cereal	0.0232565	2.0123e-07	0.0232565	2.0123e-07	TRUE	6.04511e-10	TRUE	6.04511e-10	4007.18	235.716
G_Holdemanella_RNT	biscuit cereal vs. any other	cereal	0.0937447	2.35384e-07	0.0937447	2.35384e-07	TRUE	2.66123e-20	TRUE	2.66123e-20	350.964	15.2593
G_Intestinibacter_RNT	biscuit cereal vs. any other	cereal	0.0309073	1.48739e-07	0.0309073	1.48739e-07	TRUE	3.70927e-11	TRUE	3.70927e-11	2548.96	149.939
G_Lactobacillus_RNT	biscuit cereal vs. any other	cereal	0.161223	4.48571e-07	0.161223	4.48571e-07	TRUE	3.59955e-30	TRUE	3.59955e-30	109.097	3.30597
G_Lactococcus_RNT	biscuit cereal vs. any other	cereal	2.17116	1.36594e-06	2.17116	1.36594e-06	TRUE	NaN	TRUE	NaN	-2.73734	-0.0408558
G_Methanobrevibacter_RNT	biscuit cereal vs. any other	cereal	0.0666135	2.86135e-07	0.0666135	2.86135e-07	TRUE	1.77045e-16	TRUE	1.77045e-16	640.548	30.5023
G_Odoribacter_RNT	biscuit cereal vs. any other	cereal	0.00818946	1.15125e-07	0.00818946	1.15125e-07	TRUE	4.10051e-05	TRUE	4.10051e-05	31215.6	3901.95
G_Oscillibacter_RNT	biscuit cereal vs. any other	cereal	0.00699415	8.83714e-08	0.00699415	8.83714e-08	TRUE	8.63832e-05	TRUE	8.63832e-05	20889.5	1392.63
G_Parabacteroides_RNT	biscuit cereal vs. any other	cereal	0.0147155	4.75174e-07	0.0147155	4.75174e-07	TRUE	1.21665e-08	TRUE	1.21665e-08	7371.8	368.59
G_Paraprevotella_RNT	biscuit cereal vs. any other	cereal	0.0835196	3.40885e-07	0.0835196	3.40885e-07	TRUE	5.45195e-19	TRUE	5.45195e-19	401.895	16.7456
G_Parasutterella_RNT	biscuit cereal vs. any other	cereal	0.0203405	2.66343e-07	0.0203405	2.66343e-07	TRUE	6.78496e-09	TRUE	6.78496e-09	4623.64	271.979
G_Phascolarctobacterium_RNT	biscuit cereal vs. any other	cereal	0.0375774	3.49316e-07	0.0375774	3.49316e-07	TRUE	4.68661e-13	TRUE	4.68661e-13	1731.35	86.5676
G_Prevotella_RNT	biscuit cereal vs. any other	cereal	0.0526048	3.05846e-07	0.0526048	3.05846e-07	TRUE	3.9971e-17	TRUE	3.9971e-17	889.401	34.2077
G_Roseburia_RNT	biscuit cereal vs. any other	cereal	0.00916195	9.34665e-08	0.00916195	9.34665e-08	TRUE	6.85058e-06	TRUE	6.85058e-06	17056.3	1218.31
G_Ruminococcus_RNT	biscuit cereal vs. any other	cereal	0.0193267	2.00121e-07	0.0193267	2.00121e-07	TRUE	1.93673e-10	TRUE	1.93673e-10	4781.26	217.33
G_Ruminococcus2_RNT	biscuit cereal vs. any other	cereal	0.012901	2.04341e-07	0.012901	2.04341e-07	TRUE	9.2756e-08	TRUE	9.2756e-08	8424.12	421.206
G_Senegalimassilia_RNT	biscuit cereal vs. any other	cereal	0.0867563	2.18012e-07	0.0867563	2.18012e-07	TRUE	5.18253e-22	TRUE	5.18253e-22	476.087	21.6403
G_Sporobacter_RNT	biscuit cereal vs. any other	cereal	0.0217169	1.33022e-07	0.0217169	1.33022e-07	TRUE	6.79947e-11	TRUE	6.79947e-11	4351.54	217.577
G_Streptococcus_RNT	biscuit cereal vs. any other	cereal	0.0126271	6.89094e-08	0.0126271	6.89094e-08	TRUE	6.1607e-07	TRUE	6.1607e-07	10936.1	781.147
G_Subdoligranulum_RNT	biscuit cereal vs. any other	cereal	0.0572212	1.72876e-07	0.0572212	1.72876e-07	TRUE	4.44049e-13	TRUE	4.44049e-13	753.562	39.6612
G_Sutterella_RNT	biscuit cereal vs. any other	cereal	0.0451991	2.22049e-07	0.0451991	2.22049e-07	TRUE	4.76726e-15	TRUE	4.76726e-15	1101	44.04
G_unclassified_C_Clostridia_RNT	biscuit cereal vs. any other	cereal	0.0134615	3.12545e-07	0.0134615	3.12545e-07	TRUE	5.79686e-06	TRUE	5.79686e-06	9301.23	775.102
G_unclassified_F_Coriobacteriaceae_RNT	biscuit cereal vs. any other	cereal	0.0242245	3.6761e-07	0.0242245	3.6761e-07	TRUE	1.75219e-10	TRUE	1.75219e-10	3708.04	206.002
G_unclassified_F_Erysipelotrichaceae_RNT	biscuit cereal vs. any other	cereal	0.0941667	4.85761e-07	0.0941667	4.85761e-07	TRUE	3.40923e-24	TRUE	3.40923e-24	387.857	15.5143
G_unclassified_F_Lachnospiraceae_RNT	biscuit cereal vs. any other	cereal	0.0120048	8.28294e-08	0.0120048	8.28294e-08	TRUE	2.51004e-07	TRUE	2.51004e-07	10674.8	627.928
G_unclassified_F_Porphyromonadaceae_RNT	biscuit cereal vs. any other	cereal	0.040544	2.74129e-07	0.040544	2.74129e-07	TRUE	1.96548e-14	TRUE	1.96548e-14	1267.87	48.7644
G_unclassified_F_Prevotellaceae_RNT	biscuit cereal vs. any other	cereal	2.83112	1.2584e-06	2.83112	1.2584e-06	TRUE	NaN	TRUE	NaN	-3.01158	-0.0470559
G_unclassified_F_Rhodospirillaceae_RNT	biscuit cereal vs. any other	cereal	0.0539264	1.69445e-07	0.0539264	1.69445e-07	TRUE	2.80248e-15	TRUE	2.80248e-15	839.815	36.5137
G_unclassified_F_Ruminococcaceae_RNT	biscuit cereal vs. any other	cereal	0.013971	2.63561e-07	0.013971	2.63561e-07	TRUE	2.73797e-08	TRUE	2.73797e-08	8183.2	430.695
G_unclassified_K_Bacteria_RNT	biscuit cereal vs. any other	cereal	0.0232466	1.98165e-07	0.0232466	1.98165e-07	TRUE	1.3072e-10	TRUE	1.3072e-10	3495.41	166.448
G_unclassified_O_Bacteroidales_RNT	biscuit cereal vs. any other	cereal	1.42293	1.11315e-06	1.42293	1.11315e-06	TRUE	NaN	TRUE	NaN	-2.15191	-0.0430383
G_unclassified_O_Clostridiales_RNT	biscuit cereal vs. any other	cereal	0.012895	3.37466e-07	0.012895	3.37466e-07	TRUE	9.65706e-08	TRUE	9.65706e-08	8875.69	467.141
G_unclassified_P_Bacteroidetes_RNT	biscuit cereal vs. any other	cereal	0.243879	2.22829e-07	0.243879	2.22829e-07	TRUE	3.08687e-40	TRUE	3.08687e-40	64.0009	2.28575
G_unclassified_P_Firmicutes_RNT	biscuit cereal vs. any other	cereal	0.0220045	2.96369e-07	0.0220045	2.96369e-07	TRUE	9.27613e-11	TRUE	9.27613e-11	3800.07	172.73
G_unclassified_P_Proteobacteria_RNT	biscuit cereal vs. any other	cereal	0.0970224	2.5725e-07	0.0970224	2.5725e-07	TRUE	1.94996e-24	TRUE	1.94996e-24	304.025	10.1342
G_Veillonella_RNT	biscuit cereal vs. any other	cereal	0.36987	4.14921e-07	0.36987	4.14921e-07	TRUE	2.58483e-68	TRUE	2.58483e-68	26.6599	0.720538
G_Victivallis_RNT	biscuit cereal vs. any other	cereal	0.0583066	2.78437e-07	0.0583066	2.78437e-07	TRUE	3.14985e-14	TRUE	3.14985e-14	893.99	52.5877
O_Bacteroidales_RNT	biscuit cereal vs. any other	cereal	0.0105182	7.00779e-08	0.0105182	7.00779e-08	TRUE	1.40073e-06	TRUE	1.40073e-06	14836.7	1059.76
O_Burkholderiales_RNT	biscuit cereal vs. any other	cereal	0.00694851	9.28315e-08	0.00694851	9.28315e-08	TRUE	9.12783e-05	TRUE	9.12783e-05	31613	3161.3
O_Clostridiales_RNT	biscuit cereal vs. any other	cereal	0.014857	1.283e-07	0.014857	1.283e-07	TRUE	9.42937e-09	TRUE	9.42937e-09	8600.61	505.918
O_Lactobacillales_RNT	biscuit cereal vs. any other	cereal	0.00855201	8.62419e-08	0.00855201	8.62419e-08	TRUE	2.95022e-05	TRUE	2.95022e-05	18192.3	1399.41
O_Rhodospirillales_RNT	biscuit cereal vs. any other	cereal	0.055367	2.97717e-07	0.055367	2.97717e-07	TRUE	2.29686e-18	TRUE	2.29686e-18	830.316	30.7525
O_Selenomonadales_RNT	biscuit cereal vs. any other	cereal	0.0127849	8.51758e-08	0.0127849	8.51758e-08	TRUE	1.0178e-07	TRUE	1.0178e-07	8093.09	385.385
P_Firmicutes_RNT	biscuit cereal vs. any other	cereal	0.0139901	8.70183e-08	0.0139901	8.70183e-08	TRUE	2.52506e-08	TRUE	2.52506e-08	9141.55	537.738
P_Lentisphaerae_RNT	biscuit cereal vs. any other	cereal	0.0621328	2.86273e-07	0.0621328	2.86273e-07	TRUE	6.16305e-16	TRUE	6.16305e-16	752.463	37.6232
P_Proteobacteria_RNT	biscuit cereal vs. any other	cereal	0.00805224	2.13104e-07	0.00805224	2.13104e-07	TRUE	2.58476e-05	TRUE	2.58476e-05	20932.7	1610.2
C_Actinobacteria_RNT	bowls of cereal per week	cereal	0.0147788	1.27018e-07	0.0147788	1.27018e-07	TRUE	1.03152e-08	TRUE	1.03152e-08	7339.74	366.987
C_Alphaproteobacteria_RNT	bowls of cereal per week	cereal	0.0438201	3.64485e-07	0.0438201	3.64485e-07	TRUE	5.58482e-15	TRUE	5.58482e-15	1170.46	46.8182
C_Deltaproteobacteria_RNT	bowls of cereal per week	cereal	0.0203716	2.95303e-07	0.0203716	2.95303e-07	TRUE	1.85973e-10	TRUE	1.85973e-10	5273.64	292.98
C_Gammaproteobacteria_RNT	bowls of cereal per week	cereal	0.0187398	2.43749e-07	0.0187398	2.43749e-07	TRUE	3.39115e-08	TRUE	3.39115e-08	5265.69	329.106
Div_Chao1_RNT	bowls of cereal per week	cereal	0.015868	1.89282e-07	0.015868	1.89282e-07	TRUE	2.99642e-09	TRUE	2.99642e-09	7191.03	378.475
Div_NumberGenera_RNT	bowls of cereal per week	cereal	0.0139496	1.84766e-07	0.0139496	1.84766e-07	TRUE	2.74414e-08	TRUE	2.74414e-08	8655.2	480.844
Div_Shannon_RNT	bowls of cereal per week	cereal	0.00847045	2.88849e-07	0.00847045	2.88849e-07	TRUE	1.61241e-05	TRUE	1.61241e-05	18461.6	1318.69
F_Acidaminococcaceae_RNT	bowls of cereal per week	cereal	0.0323908	4.40717e-07	0.0323908	4.40717e-07	TRUE	5.80752e-13	TRUE	5.80752e-13	1945.48	81.0615
F_Coriobacteriaceae_RNT	bowls of cereal per week	cereal	0.0104463	1.3238e-07	0.0104463	1.3238e-07	TRUE	1.55871e-06	TRUE	1.55871e-06	12286.7	722.749
F_Desulfovibrionaceae_RNT	bowls of cereal per week	cereal	0.0218198	3.72721e-07	0.0218198	3.72721e-07	TRUE	1.08628e-10	TRUE	1.08628e-10	3672.15	159.659
F_Enterobacteriaceae_RNT	bowls of cereal per week	cereal	0.0169873	1.5149e-07	0.0169873	1.5149e-07	TRUE	5.52639e-06	TRUE	5.52639e-06	6328.62	575.329
F_Enterococcaceae_RNT	bowls of cereal per week	cereal	0.837644	5.39454e-07	0.837644	5.39454e-07	TRUE	2.47514e-259	TRUE	2.47514e-259	2.59953	0.0764567
F_Erysipelotrichaceae_RNT	bowls of cereal per week	cereal	0.0151611	2.30663e-07	0.0151611	2.30663e-07	TRUE	6.8659e-09	TRUE	6.8659e-09	7151.93	357.596
F_Lachnospiraceae_RNT	bowls of cereal per week	cereal	0.0189424	3.8532e-07	0.0189424	3.8532e-07	TRUE	9.11585e-11	TRUE	9.11585e-11	4743.26	197.636
F_Peptostreptococcaceae_RNT	bowls of cereal per week	cereal	0.0233273	3.19275e-07	0.0233273	3.19275e-07	TRUE	1.59396e-11	TRUE	1.59396e-11	3491.45	151.802
F_Porphyromonadaceae_RNT	bowls of cereal per week	cereal	0.0135656	1.86455e-07	0.0135656	1.86455e-07	TRUE	4.27907e-08	TRUE	4.27907e-08	8903.63	494.646
F_Rhodospirillaceae_RNT	bowls of cereal per week	cereal	0.0466895	2.41494e-07	0.0466895	2.41494e-07	TRUE	2.82249e-15	TRUE	2.82249e-15	1090.67	45.4445
F_Ruminococcaceae_RNT	bowls of cereal per week	cereal	0.0122518	1.24245e-07	0.0122518	1.24245e-07	TRUE	1.91638e-07	TRUE	1.91638e-07	9871.52	548.418
F_Streptococcaceae_RNT	bowls of cereal per week	cereal	0.0134835	9.54267e-08	0.0134835	9.54267e-08	TRUE	2.11932e-07	TRUE	2.11932e-07	9682.16	645.477
F_Sutterellaceae_RNT	bowls of cereal per week	cereal	0.0194552	4.32012e-07	0.0194552	4.32012e-07	TRUE	2.18481e-10	TRUE	2.18481e-10	4496.57	195.503
F_Veillonellaceae_RNT	bowls of cereal per week	cereal	0.0275945	2.76265e-07	0.0275945	2.76265e-07	TRUE	8.61369e-12	TRUE	8.61369e-12	3247.87	180.437
G_Acidaminococcus_RNT	bowls of cereal per week	cereal	2.64248	9.50019e-07	2.64248	9.50019e-07	TRUE	NaN	TRUE	NaN	-3.13999	-0.0541377
G_Aestuariispira_RNT	bowls of cereal per week	cereal	0.364994	3.95922e-07	0.364994	3.95922e-07	TRUE	7.83493e-64	TRUE	7.83493e-64	32.1858	1.07286
G_Akkermansia_RNT	bowls of cereal per week	cereal	0.0375553	2.96042e-07	0.0375553	2.96042e-07	TRUE	7.20467e-13	TRUE	7.20467e-13	1621.85	77.2308
G_Alistipes_RNT	bowls of cereal per week	cereal	0.01584	1.95085e-07	0.01584	1.95085e-07	TRUE	3.10082e-09	TRUE	3.10082e-09	9141.58	609.438
G_Alloprevotella_RNT	bowls of cereal per week	cereal	1.79568	1.11894e-06	1.79568	1.11894e-06	TRUE	NaN	TRUE	NaN	-3.08438	-0.0604781
G_Anaerostipes_RNT	bowls of cereal per week	cereal	0.00969785	1.09629e-07	0.00969785	1.09629e-07	TRUE	3.69169e-06	TRUE	3.69169e-06	14079.2	879.949
G_Bacteroides_RNT	bowls of cereal per week	cereal	0.0114036	1.41722e-07	0.0114036	1.41722e-07	TRUE	5.15036e-07	TRUE	5.15036e-07	12755.2	850.35
G_Barnesiella_RNT	bowls of cereal per week	cereal	0.0119282	1.51661e-07	0.0119282	1.51661e-07	TRUE	1.78572e-06	TRUE	1.78572e-06	11283.3	805.952
G_Bifidobacterium_RNT	bowls of cereal per week	cereal	0.0135569	5.10471e-07	0.0135569	5.10471e-07	TRUE	2.59042e-07	TRUE	2.59042e-07	7906.95	439.275
G_Blautia_RNT	bowls of cereal per week	cereal	0.017922	4.27477e-07	0.017922	4.27477e-07	TRUE	2.98761e-10	TRUE	2.98761e-10	4815.59	192.624
G_Butyricicoccus_RNT	bowls of cereal per week	cereal	0.0176258	3.65922e-07	0.0176258	3.65922e-07	TRUE	4.14254e-10	TRUE	4.14254e-10	5328.76	231.685
G_Butyrivibrio_RNT	bowls of cereal per week	cereal	2.88947	1.52632e-06	2.88947	1.52632e-06	TRUE	NaN	TRUE	NaN	-3.00606	-0.0448666
G_Clostridium_IV_RNT	bowls of cereal per week	cereal	0.0149667	3.52088e-07	0.0149667	3.52088e-07	TRUE	8.86791e-09	TRUE	8.86791e-09	8536.59	502.153
G_Clostridium_sensu_stricto_RNT	bowls of cereal per week	cereal	0.0426988	1.93026e-07	0.0426988	1.93026e-07	TRUE	1.6547e-15	TRUE	1.6547e-15	1186.59	43.9479
G_Clostridium_XlVa_RNT	bowls of cereal per week	cereal	0.00701405	8.87885e-08	0.00701405	8.87885e-08	TRUE	8.43975e-05	TRUE	8.43975e-05	22327.8	1594.84
G_Clostridium_XVIII_RNT	bowls of cereal per week	cereal	0.0149609	4.19829e-07	0.0149609	4.19829e-07	TRUE	9.06395e-09	TRUE	9.06395e-09	6584.09	299.277
G_Collinsella_RNT	bowls of cereal per week	cereal	0.0258623	2.73246e-07	0.0258623	2.73246e-07	TRUE	7.37477e-13	TRUE	7.37477e-13	2721.75	100.805
G_Coprobacter_RNT	bowls of cereal per week	cereal	0.0218697	1.67282e-07	0.0218697	1.67282e-07	TRUE	2.75765e-08	TRUE	2.75765e-08	4144.56	276.304
G_Coprococcus_RNT	bowls of cereal per week	cereal	0.0118782	1.47259e-07	0.0118782	1.47259e-07	TRUE	6.38445e-07	TRUE	6.38445e-07	11546.4	769.762
G_Desulfovibrio_RNT	bowls of cereal per week	cereal	0.24341	3.71175e-07	0.24341	3.71175e-07	TRUE	1.25671e-48	TRUE	1.25671e-48	88.8971	3.55588
G_Dialister_RNT	bowls of cereal per week	cereal	0.0636357	2.60531e-07	0.0636357	2.60531e-07	TRUE	9.36041e-18	TRUE	9.36041e-18	699.895	30.4302
G_Dorea_RNT	bowls of cereal per week	cereal	0.0230048	5.73825e-07	0.0230048	5.73825e-07	TRUE	8.76618e-13	TRUE	8.76618e-13	3211.55	110.743
G_Eisenbergiella_RNT	bowls of cereal per week	cereal	2.65568	1.26481e-06	2.65568	1.26481e-06	TRUE	NaN	TRUE	NaN	-3.01009	-0.0470326
G_Escherichia_Shigella_RNT	bowls of cereal per week	cereal	0.0414096	2.62675e-07	0.0414096	2.62675e-07	TRUE	1.11029e-11	TRUE	1.11029e-11	1663.64	110.909
G_Faecalibacterium_RNT	bowls of cereal per week	cereal	0.0115566	1.05065e-07	0.0115566	1.05065e-07	TRUE	4.25799e-07	TRUE	4.25799e-07	12584.4	838.957
G_Faecalitalea_RNT	bowls of cereal per week	cereal	1.75596	1.20588e-06	1.75596	1.20588e-06	TRUE	NaN	TRUE	NaN	-3.25838	-0.0638899
G_Fusicatenibacter_RNT	bowls of cereal per week	cereal	0.00795859	2.12183e-07	0.00795859	2.12183e-07	TRUE	2.88299e-05	TRUE	2.88299e-05	25054.7	2277.7
G_Gemmiger_RNT	bowls of cereal per week	cereal	0.0159793	1.87853e-07	0.0159793	1.87853e-07	TRUE	2.11647e-08	TRUE	2.11647e-08	7509.01	469.313
G_Hespellia_RNT	bowls of cereal per week	cereal	0.0232565	2.49825e-07	0.0232565	2.49825e-07	TRUE	6.12497e-10	TRUE	6.12497e-10	4007.18	235.716
G_Holdemanella_RNT	bowls of cereal per week	cereal	0.0937447	5.03304e-07	0.0937447	5.03304e-07	TRUE	2.82916e-20	TRUE	2.82916e-20	350.964	15.2593
G_Intestinibacter_RNT	bowls of cereal per week	cereal	0.0309073	3.0325e-07	0.0309073	3.0325e-07	TRUE	3.86687e-11	TRUE	3.86687e-11	2548.96	149.939
G_Lactobacillus_RNT	bowls of cereal per week	cereal	0.161223	3.60425e-07	0.161223	3.60425e-07	TRUE	3.52318e-30	TRUE	3.52318e-30	109.097	3.30597
G_Lactococcus_RNT	bowls of cereal per week	cereal	2.17116	1.13055e-06	2.17116	1.13055e-06	TRUE	NaN	TRUE	NaN	-2.73734	-0.0408558
G_Methanobrevibacter_RNT	bowls of cereal per week	cereal	0.0666135	3.59631e-07	0.0666135	3.59631e-07	TRUE	1.80065e-16	TRUE	1.80065e-16	640.548	30.5023
G_Odoribacter_RNT	bowls of cereal per week	cereal	0.00818946	1.13161e-07	0.00818946	1.13161e-07	TRUE	4.09817e-05	TRUE	4.09817e-05	31215.6	3901.95
G_Oscillibacter_RNT	bowls of cereal per week	cereal	0.00699415	8.826e-08	0.00699415	8.826e-08	TRUE	8.638e-05	TRUE	8.638e-05	20889.5	1392.63
G_Parabacteroides_RNT	bowls of cereal per week	cereal	0.0147155	1.1215e-07	0.0147155	1.1215e-07	TRUE	1.10328e-08	TRUE	1.10328e-08	7371.8	368.59
G_Paraprevotella_RNT	bowls of cereal per week	cereal	0.0835196	4.40588e-07	0.0835196	4.40588e-07	TRUE	5.57095e-19	TRUE	5.57095e-19	401.895	16.7456
G_Parasutterella_RNT	bowls of cereal per week	cereal	0.0203405	2.75071e-07	0.0203405	2.75071e-07	TRUE	6.79871e-09	TRUE	6.79871e-09	4623.64	271.979
G_Phascolarctobacterium_RNT	bowls of cereal per week	cereal	0.0375774	3.91452e-07	0.0375774	3.91452e-07	TRUE	4.73101e-13	TRUE	4.73101e-13	1731.35	86.5676
G_Prevotella_RNT	bowls of cereal per week	cereal	0.0526048	4.01349e-07	0.0526048	4.01349e-07	TRUE	4.09741e-17	TRUE	4.09741e-17	889.401	34.2077
G_Roseburia_RNT	bowls of cereal per week	cereal	0.00916195	1.39982e-07	0.00916195	1.39982e-07	TRUE	6.95493e-06	TRUE	6.95493e-06	17056.3	1218.31
G_Ruminococcus_RNT	bowls of cereal per week	cereal	0.0193267	2.61935e-07	0.0193267	2.61935e-07	TRUE	1.9742e-10	TRUE	1.9742e-10	4781.26	217.33
G_Ruminococcus2_RNT	bowls of cereal per week	cereal	0.012901	3.74556e-07	0.012901	3.74556e-07	TRUE	9.66814e-08	TRUE	9.66814e-08	8424.12	421.206
G_Senegalimassilia_RNT	bowls of cereal per week	cereal	0.0867563	3.47539e-07	0.0867563	3.47539e-07	TRUE	5.38336e-22	TRUE	5.38336e-22	476.087	21.6403
G_Sporobacter_RNT	bowls of cereal per week	cereal	0.0217169	2.22178e-07	0.0217169	2.22178e-07	TRUE	7.01593e-11	TRUE	7.01593e-11	4351.54	217.577
G_Streptococcus_RNT	bowls of cereal per week	cereal	0.0126271	1.4189e-07	0.0126271	1.4189e-07	TRUE	6.3239e-07	TRUE	6.3239e-07	10936.1	781.147
G_Subdoligranulum_RNT	bowls of cereal per week	cereal	0.0572212	2.91264e-07	0.0572212	2.91264e-07	TRUE	4.56277e-13	TRUE	4.56277e-13	753.562	39.6612
G_Sutterella_RNT	bowls of cereal per week	cereal	0.0451991	3.07338e-07	0.0451991	3.07338e-07	TRUE	4.88332e-15	TRUE	4.88332e-15	1101	44.04
G_unclassified_C_Clostridia_RNT	bowls of cereal per week	cereal	0.0134615	5.09972e-07	0.0134615	5.09972e-07	TRUE	5.96559e-06	TRUE	5.96559e-06	9301.23	775.102
G_unclassified_F_Coriobacteriaceae_RNT	bowls of cereal per week	cereal	0.0242245	2.84761e-07	0.0242245	2.84761e-07	TRUE	1.71855e-10	TRUE	1.71855e-10	3708.04	206.002
G_unclassified_F_Erysipelotrichaceae_RNT	bowls of cereal per week	cereal	0.0941667	5.18834e-07	0.0941667	5.18834e-07	TRUE	3.43547e-24	TRUE	3.43547e-24	387.857	15.5143
G_unclassified_F_Lachnospiraceae_RNT	bowls of cereal per week	cereal	0.0120048	2.77904e-07	0.0120048	2.77904e-07	TRUE	2.66524e-07	TRUE	2.66524e-07	10674.8	627.928
G_unclassified_F_Porphyromonadaceae_RNT	bowls of cereal per week	cereal	0.040544	4.09867e-07	0.040544	4.09867e-07	TRUE	2.03364e-14	TRUE	2.03364e-14	1267.87	48.7644
G_unclassified_F_Prevotellaceae_RNT	bowls of cereal per week	cereal	2.83112	1.4359e-06	2.83112	1.4359e-06	TRUE	NaN	TRUE	NaN	-3.01158	-0.0470559
G_unclassified_F_Rhodospirillaceae_RNT	bowls of cereal per week	cereal	0.0539264	2.36202e-07	0.0539264	2.36202e-07	TRUE	2.85897e-15	TRUE	2.85897e-15	839.815	36.5137
G_unclassified_F_Ruminococcaceae_RNT	bowls of cereal per week	cereal	0.013971	2.34539e-07	0.013971	2.34539e-07	TRUE	2.71662e-08	TRUE	2.71662e-08	8183.2	430.695
G_unclassified_K_Bacteria_RNT	bowls of cereal per week	cereal	0.0232466	3.74719e-07	0.0232466	3.74719e-07	TRUE	1.36877e-10	TRUE	1.36877e-10	3495.41	166.448
G_unclassified_O_Bacteroidales_RNT	bowls of cereal per week	cereal	1.42293	1.01742e-06	1.42293	1.01742e-06	TRUE	NaN	TRUE	NaN	-2.15191	-0.0430383
G_unclassified_O_Clostridiales_RNT	bowls of cereal per week	cereal	0.012895	2.83178e-07	0.012895	2.83178e-07	TRUE	9.53584e-08	TRUE	9.53584e-08	8875.69	467.141
G_unclassified_P_Bacteroidetes_RNT	bowls of cereal per week	cereal	0.243879	5.68731e-07	0.243879	5.68731e-07	TRUE	3.38598e-40	TRUE	3.38598e-40	64.0009	2.28575
G_unclassified_P_Firmicutes_RNT	bowls of cereal per week	cereal	0.0220045	1.93751e-07	0.0220045	1.93751e-07	TRUE	9.00147e-11	TRUE	9.00147e-11	3800.07	172.73
G_unclassified_P_Proteobacteria_RNT	bowls of cereal per week	cereal	0.0970224	6.85545e-07	0.0970224	6.85545e-07	TRUE	2.16521e-24	TRUE	2.16521e-24	304.025	10.1342
G_Veillonella_RNT	bowls of cereal per week	cereal	0.36987	6.88458e-07	0.36987	6.88458e-07	TRUE	2.80157e-68	TRUE	2.80157e-68	26.6599	0.720538
G_Victivallis_RNT	bowls of cereal per week	cereal	0.0583066	4.63337e-07	0.0583066	4.63337e-07	TRUE	3.26685e-14	TRUE	3.26685e-14	893.99	52.5877
O_Bacteroidales_RNT	bowls of cereal per week	cereal	0.0105182	7.05853e-08	0.0105182	7.05853e-08	TRUE	1.40105e-06	TRUE	1.40105e-06	14836.7	1059.76
O_Burkholderiales_RNT	bowls of cereal per week	cereal	0.00694851	2.8136e-07	0.00694851	2.8136e-07	TRUE	9.53747e-05	TRUE	9.53747e-05	31613	3161.3
O_Clostridiales_RNT	bowls of cereal per week	cereal	0.014857	1.24128e-07	0.014857	1.24128e-07	TRUE	9.41401e-09	TRUE	9.41401e-09	8600.61	505.918
O_Lactobacillales_RNT	bowls of cereal per week	cereal	0.00855201	8.38201e-08	0.00855201	8.38201e-08	TRUE	2.94779e-05	TRUE	2.94779e-05	18192.3	1399.41
O_Rhodospirillales_RNT	bowls of cereal per week	cereal	0.055367	3.2176e-07	0.055367	3.2176e-07	TRUE	2.31296e-18	TRUE	2.31296e-18	830.316	30.7525
O_Selenomonadales_RNT	bowls of cereal per week	cereal	0.0127849	1.81263e-07	0.0127849	1.81263e-07	TRUE	1.05362e-07	TRUE	1.05362e-07	8093.09	385.385
P_Firmicutes_RNT	bowls of cereal per week	cereal	0.0139901	1.64084e-07	0.0139901	1.64084e-07	TRUE	2.60115e-08	TRUE	2.60115e-08	9141.55	537.738
P_Lentisphaerae_RNT	bowls of cereal per week	cereal	0.0621328	3.69165e-07	0.0621328	3.69165e-07	TRUE	6.28091e-16	TRUE	6.28091e-16	752.463	37.6232
P_Proteobacteria_RNT	bowls of cereal per week	cereal	0.00805224	1.2301e-07	0.00805224	1.2301e-07	TRUE	2.52581e-05	TRUE	2.52581e-05	20932.7	1610.2
C_Actinobacteria_RNT	bran cereal vs. any other	cereal	0.0147788	1.92967e-07	0.0147788	1.92967e-07	TRUE	1.05546e-08	TRUE	1.05546e-08	7339.74	366.987
C_Alphaproteobacteria_RNT	bran cereal vs. any other	cereal	0.0438201	3.99121e-07	0.0438201	3.99121e-07	TRUE	5.63083e-15	TRUE	5.63083e-15	1170.46	46.8182
C_Deltaproteobacteria_RNT	bran cereal vs. any other	cereal	0.0203716	4.24309e-07	0.0203716	4.24309e-07	TRUE	1.91893e-10	TRUE	1.91893e-10	5273.64	292.98
C_Gammaproteobacteria_RNT	bran cereal vs. any other	cereal	0.0187398	1.39941e-07	0.0187398	1.39941e-07	TRUE	3.29954e-08	TRUE	3.29954e-08	5265.69	329.106
Div_Chao1_RNT	bran cereal vs. any other	cereal	0.015868	1.844e-07	0.015868	1.844e-07	TRUE	2.99158e-09	TRUE	2.99158e-09	7191.03	378.475
Div_NumberGenera_RNT	bran cereal vs. any other	cereal	0.0139496	1.42416e-07	0.0139496	1.42416e-07	TRUE	2.70565e-08	TRUE	2.70565e-08	8655.2	480.844
Div_Shannon_RNT	bran cereal vs. any other	cereal	0.00847045	1.31233e-07	0.00847045	1.31233e-07	TRUE	1.5534e-05	TRUE	1.5534e-05	18461.6	1318.69
F_Acidaminococcaceae_RNT	bran cereal vs. any other	cereal	0.0323908	4.07593e-07	0.0323908	4.07593e-07	TRUE	5.7646e-13	TRUE	5.7646e-13	1945.48	81.0615
F_Coriobacteriaceae_RNT	bran cereal vs. any other	cereal	0.0104463	2.47191e-07	0.0104463	2.47191e-07	TRUE	1.60826e-06	TRUE	1.60826e-06	12286.7	722.749
F_Desulfovibrionaceae_RNT	bran cereal vs. any other	cereal	0.0218198	2.77398e-07	0.0218198	2.77398e-07	TRUE	1.0604e-10	TRUE	1.0604e-10	3672.15	159.659
F_Enterobacteriaceae_RNT	bran cereal vs. any other	cereal	0.0169873	4.58571e-08	0.0169873	4.58571e-08	TRUE	5.36892e-06	TRUE	5.36892e-06	6328.62	575.329
F_Enterococcaceae_RNT	bran cereal vs. any other	cereal	0.837644	6.33778e-07	0.837644	6.33778e-07	TRUE	2.59385e-259	TRUE	2.59385e-259	2.59953	0.0764567
F_Erysipelotrichaceae_RNT	bran cereal vs. any other	cereal	0.0151611	1.69725e-07	0.0151611	1.69725e-07	TRUE	6.73581e-09	TRUE	6.73581e-09	7151.93	357.596
F_Lachnospiraceae_RNT	bran cereal vs. any other	cereal	0.0189424	2.33056e-07	0.0189424	2.33056e-07	TRUE	8.7321e-11	TRUE	8.7321e-11	4743.26	197.636
F_Peptostreptococcaceae_RNT	bran cereal vs. any other	cereal	0.0233273	2.64346e-07	0.0233273	2.64346e-07	TRUE	1.56961e-11	TRUE	1.56961e-11	3491.45	151.802
F_Porphyromonadaceae_RNT	bran cereal vs. any other	cereal	0.0135656	2.4251e-07	0.0135656	2.4251e-07	TRUE	4.34854e-08	TRUE	4.34854e-08	8903.63	494.646
F_Rhodospirillaceae_RNT	bran cereal vs. any other	cereal	0.0466895	4.06258e-07	0.0466895	4.06258e-07	TRUE	2.94416e-15	TRUE	2.94416e-15	1090.67	45.4445
F_Ruminococcaceae_RNT	bran cereal vs. any other	cereal	0.0122518	2.62271e-07	0.0122518	2.62271e-07	TRUE	1.99538e-07	TRUE	1.99538e-07	9871.52	548.418
F_Streptococcaceae_RNT	bran cereal vs. any other	cereal	0.0134835	7.6171e-08	0.0134835	7.6171e-08	TRUE	2.10268e-07	TRUE	2.10268e-07	9682.16	645.477
F_Sutterellaceae_RNT	bran cereal vs. any other	cereal	0.0194552	3.5623e-07	0.0194552	3.5623e-07	TRUE	2.14617e-10	TRUE	2.14617e-10	4496.57	195.503
F_Veillonellaceae_RNT	bran cereal vs. any other	cereal	0.0275945	4.01294e-07	0.0275945	4.01294e-07	TRUE	8.88221e-12	TRUE	8.88221e-12	3247.87	180.437
G_Acidaminococcus_RNT	bran cereal vs. any other	cereal	2.64248	9.7282e-07	2.64248	9.7282e-07	TRUE	NaN	TRUE	NaN	-3.13999	-0.0541377
G_Aestuariispira_RNT	bran cereal vs. any other	cereal	0.364994	4.42323e-07	0.364994	4.42323e-07	TRUE	7.95049e-64	TRUE	7.95049e-64	32.1858	1.07286
G_Akkermansia_RNT	bran cereal vs. any other	cereal	0.0375553	2.04804e-07	0.0375553	2.04804e-07	TRUE	7.03003e-13	TRUE	7.03003e-13	1621.85	77.2308
G_Alistipes_RNT	bran cereal vs. any other	cereal	0.01584	2.24936e-07	0.01584	2.24936e-07	TRUE	3.12986e-09	TRUE	3.12986e-09	9141.58	609.438
G_Alloprevotella_RNT	bran cereal vs. any other	cereal	1.79568	7.41433e-07	1.79568	7.41433e-07	TRUE	NaN	TRUE	NaN	-3.08438	-0.0604781
G_Anaerostipes_RNT	bran cereal vs. any other	cereal	0.00969785	1.24792e-07	0.00969785	1.24792e-07	TRUE	3.71029e-06	TRUE	3.71029e-06	14079.2	879.949
G_Bacteroides_RNT	bran cereal vs. any other	cereal	0.0114036	1.72882e-07	0.0114036	1.72882e-07	TRUE	5.20017e-07	TRUE	5.20017e-07	12755.2	850.35
G_Barnesiella_RNT	bran cereal vs. any other	cereal	0.0119282	1.38593e-07	0.0119282	1.38593e-07	TRUE	1.77907e-06	TRUE	1.77907e-06	11283.3	805.952
G_Bifidobacterium_RNT	bran cereal vs. any other	cereal	0.0135569	1.53954e-07	0.0135569	1.53954e-07	TRUE	2.40034e-07	TRUE	2.40034e-07	7906.95	439.275
G_Blautia_RNT	bran cereal vs. any other	cereal	0.017922	2.66505e-07	0.017922	2.66505e-07	TRUE	2.86549e-10	TRUE	2.86549e-10	4815.59	192.624
G_Butyricicoccus_RNT	bran cereal vs. any other	cereal	0.0176258	1.26849e-07	0.0176258	1.26849e-07	TRUE	3.84356e-10	TRUE	3.84356e-10	5328.76	231.685
G_Butyrivibrio_RNT	bran cereal vs. any other	cereal	2.88947	1.19861e-06	2.88947	1.19861e-06	TRUE	NaN	TRUE	NaN	-3.00606	-0.0448666
G_Clostridium_IV_RNT	bran cereal vs. any other	cereal	0.0149667	2.65125e-07	0.0149667	2.65125e-07	TRUE	8.67648e-09	TRUE	8.67648e-09	8536.59	502.153
G_Clostridium_sensu_stricto_RNT	bran cereal vs. any other	cereal	0.0426988	2.55035e-07	0.0426988	2.55035e-07	TRUE	1.68848e-15	TRUE	1.68848e-15	1186.59	43.9479
G_Clostridium_XlVa_RNT	bran cereal vs. any other	cereal	0.00701405	1.14756e-07	0.00701405	1.14756e-07	TRUE	8.50731e-05	TRUE	8.50731e-05	22327.8	1594.84
G_Clostridium_XVIII_RNT	bran cereal vs. any other	cereal	0.0149609	2.19751e-07	0.0149609	2.19751e-07	TRUE	8.62345e-09	TRUE	8.62345e-09	6584.09	299.277
G_Collinsella_RNT	bran cereal vs. any other	cereal	0.0258623	4.61956e-07	0.0258623	4.61956e-07	TRUE	7.7594e-13	TRUE	7.7594e-13	2721.75	100.805
G_Coprobacter_RNT	bran cereal vs. any other	cereal	0.0218697	2.85799e-07	0.0218697	2.85799e-07	TRUE	2.8328e-08	TRUE	2.8328e-08	4144.56	276.304
G_Coprococcus_RNT	bran cereal vs. any other	cereal	0.0118782	3.63165e-07	0.0118782	3.63165e-07	TRUE	6.72249e-07	TRUE	6.72249e-07	11546.4	769.762
G_Desulfovibrio_RNT	bran cereal vs. any other	cereal	0.24341	1.65992e-07	0.24341	1.65992e-07	TRUE	1.15931e-48	TRUE	1.15931e-48	88.8971	3.55588
G_Dialister_RNT	bran cereal vs. any other	cereal	0.0636357	3.2532e-07	0.0636357	3.2532e-07	TRUE	9.52453e-18	TRUE	9.52453e-18	699.895	30.4302
G_Dorea_RNT	bran cereal vs. any other	cereal	0.0230048	2.80535e-07	0.0230048	2.80535e-07	TRUE	8.10793e-13	TRUE	8.10793e-13	3211.55	110.743
G_Eisenbergiella_RNT	bran cereal vs. any other	cereal	2.65568	1.37753e-06	2.65568	1.37753e-06	TRUE	NaN	TRUE	NaN	-3.01009	-0.0470326
G_Escherichia_Shigella_RNT	bran cereal vs. any other	cereal	0.0414096	1.42659e-07	0.0414096	1.42659e-07	TRUE	1.07656e-11	TRUE	1.07656e-11	1663.64	110.909
G_Faecalibacterium_RNT	bran cereal vs. any other	cereal	0.0115566	9.62783e-08	0.0115566	9.62783e-08	TRUE	4.24349e-07	TRUE	4.24349e-07	12584.4	838.957
G_Faecalitalea_RNT	bran cereal vs. any other	cereal	1.75596	9.45138e-07	1.75596	9.45138e-07	TRUE	NaN	TRUE	NaN	-3.25838	-0.0638899
G_Fusicatenibacter_RNT	bran cereal vs. any other	cereal	0.00795859	2.01224e-07	0.00795859	2.01224e-07	TRUE	2.87581e-05	TRUE	2.87581e-05	25054.7	2277.7
G_Gemmiger_RNT	bran cereal vs. any other	cereal	0.0159793	1.67824e-07	0.0159793	1.67824e-07	TRUE	2.10367e-08	TRUE	2.10367e-08	7509.01	469.313
G_Hespellia_RNT	bran cereal vs. any other	cereal	0.0232565	2.7937e-07	0.0232565	2.7937e-07	TRUE	6.1702e-10	TRUE	6.1702e-10	4007.18	235.716
G_Holdemanella_RNT	bran cereal vs. any other	cereal	0.0937447	3.48598e-07	0.0937447	3.48598e-07	TRUE	2.73878e-20	TRUE	2.73878e-20	350.964	15.2593
G_Intestinibacter_RNT	bran cereal vs. any other	cereal	0.0309073	4.20526e-07	0.0309073	4.20526e-07	TRUE	3.96335e-11	TRUE	3.96335e-11	2548.96	149.939
G_Lactobacillus_RNT	bran cereal vs. any other	cereal	0.161223	4.43952e-07	0.161223	4.43952e-07	TRUE	3.5957e-30	TRUE	3.5957e-30	109.097	3.30597
G_Lactococcus_RNT	bran cereal vs. any other	cereal	2.17116	1.72762e-06	2.17116	1.72762e-06	TRUE	NaN	TRUE	NaN	-2.73734	-0.0408558
G_Methanobrevibacter_RNT	bran cereal vs. any other	cereal	0.0666135	2.47636e-07	0.0666135	2.47636e-07	TRUE	1.7533e-16	TRUE	1.7533e-16	640.548	30.5023
G_Odoribacter_RNT	bran cereal vs. any other	cereal	0.00818946	6.26072e-08	0.00818946	6.26072e-08	TRUE	4.02946e-05	TRUE	4.02946e-05	31215.6	3901.95
G_Oscillibacter_RNT	bran cereal vs. any other	cereal	0.00699415	9.73196e-08	0.00699415	9.73196e-08	TRUE	8.66313e-05	TRUE	8.66313e-05	20889.5	1392.63
G_Parabacteroides_RNT	bran cereal vs. any other	cereal	0.0147155	1.7943e-07	0.0147155	1.7943e-07	TRUE	1.13065e-08	TRUE	1.13065e-08	7371.8	368.59
G_Paraprevotella_RNT	bran cereal vs. any other	cereal	0.0835196	2.55215e-07	0.0835196	2.55215e-07	TRUE	5.33725e-19	TRUE	5.33725e-19	401.895	16.7456
G_Parasutterella_RNT	bran cereal vs. any other	cereal	0.0203405	1.00374e-07	0.0203405	1.00374e-07	TRUE	6.46608e-09	TRUE	6.46608e-09	4623.64	271.979
G_Phascolarctobacterium_RNT	bran cereal vs. any other	cereal	0.0375774	5.05054e-07	0.0375774	5.05054e-07	TRUE	4.84175e-13	TRUE	4.84175e-13	1731.35	86.5676
G_Prevotella_RNT	bran cereal vs. any other	cereal	0.0526048	3.48774e-07	0.0526048	3.48774e-07	TRUE	4.04358e-17	TRUE	4.04358e-17	889.401	34.2077
G_Roseburia_RNT	bran cereal vs. any other	cereal	0.00916195	2.37646e-07	0.00916195	2.37646e-07	TRUE	7.13116e-06	TRUE	7.13116e-06	17056.3	1218.31
G_Ruminococcus_RNT	bran cereal vs. any other	cereal	0.0193267	3.36989e-07	0.0193267	3.36989e-07	TRUE	2.01494e-10	TRUE	2.01494e-10	4781.26	217.33
G_Ruminococcus2_RNT	bran cereal vs. any other	cereal	0.012901	1.36699e-07	0.012901	1.36699e-07	TRUE	9.07968e-08	TRUE	9.07968e-08	8424.12	421.206
G_Senegalimassilia_RNT	bran cereal vs. any other	cereal	0.0867563	3.65813e-07	0.0867563	3.65813e-07	TRUE	5.40896e-22	TRUE	5.40896e-22	476.087	21.6403
G_Sporobacter_RNT	bran cereal vs. any other	cereal	0.0217169	4.21803e-07	0.0217169	4.21803e-07	TRUE	7.39258e-11	TRUE	7.39258e-11	4351.54	217.577
G_Streptococcus_RNT	bran cereal vs. any other	cereal	0.0126271	2.74852e-07	0.0126271	2.74852e-07	TRUE	6.54103e-07	TRUE	6.54103e-07	10936.1	781.147
G_Subdoligranulum_RNT	bran cereal vs. any other	cereal	0.0572212	2.91464e-07	0.0572212	2.91464e-07	TRUE	4.56296e-13	TRUE	4.56296e-13	753.562	39.6612
G_Sutterella_RNT	bran cereal vs. any other	cereal	0.0451991	2.00708e-07	0.0451991	2.00708e-07	TRUE	4.73534e-15	TRUE	4.73534e-15	1101	44.04
G_unclassified_C_Clostridia_RNT	bran cereal vs. any other	cereal	0.0134615	1.66914e-07	0.0134615	1.66914e-07	TRUE	5.63747e-06	TRUE	5.63747e-06	9301.23	775.102
G_unclassified_F_Coriobacteriaceae_RNT	bran cereal vs. any other	cereal	0.0242245	1.7231e-07	0.0242245	1.7231e-07	TRUE	1.66504e-10	TRUE	1.66504e-10	3708.04	206.002
G_unclassified_F_Erysipelotrichaceae_RNT	bran cereal vs. any other	cereal	0.0941667	5.06943e-07	0.0941667	5.06943e-07	TRUE	3.42611e-24	TRUE	3.42611e-24	387.857	15.5143
G_unclassified_F_Lachnospiraceae_RNT	bran cereal vs. any other	cereal	0.0120048	1.26134e-07	0.0120048	1.26134e-07	TRUE	2.5528e-07	TRUE	2.5528e-07	10674.8	627.928
G_unclassified_F_Porphyromonadaceae_RNT	bran cereal vs. any other	cereal	0.040544	3.61507e-07	0.040544	3.61507e-07	TRUE	2.01062e-14	TRUE	2.01062e-14	1267.87	48.7644
G_unclassified_F_Prevotellaceae_RNT	bran cereal vs. any other	cereal	2.83112	1.31062e-06	2.83112	1.31062e-06	TRUE	NaN	TRUE	NaN	-3.01158	-0.0470559
G_unclassified_F_Rhodospirillaceae_RNT	bran cereal vs. any other	cereal	0.0539264	5.33633e-07	0.0539264	5.33633e-07	TRUE	3.0527e-15	TRUE	3.0527e-15	839.815	36.5137
G_unclassified_F_Ruminococcaceae_RNT	bran cereal vs. any other	cereal	0.013971	4.04576e-07	0.013971	4.04576e-07	TRUE	2.82986e-08	TRUE	2.82986e-08	8183.2	430.695
G_unclassified_K_Bacteria_RNT	bran cereal vs. any other	cereal	0.0232466	3.14189e-07	0.0232466	3.14189e-07	TRUE	1.34944e-10	TRUE	1.34944e-10	3495.41	166.448
G_unclassified_O_Bacteroidales_RNT	bran cereal vs. any other	cereal	1.42293	9.24838e-07	1.42293	9.24838e-07	TRUE	NaN	TRUE	NaN	-2.15191	-0.0430383
G_unclassified_O_Clostridiales_RNT	bran cereal vs. any other	cereal	0.012895	2.03511e-07	0.012895	2.03511e-07	TRUE	9.33772e-08	TRUE	9.33772e-08	8875.69	467.141
G_unclassified_P_Bacteroidetes_RNT	bran cereal vs. any other	cereal	0.243879	5.34926e-07	0.243879	5.34926e-07	TRUE	3.36082e-40	TRUE	3.36082e-40	64.0009	2.28575
G_unclassified_P_Firmicutes_RNT	bran cereal vs. any other	cereal	0.0220045	1.89374e-07	0.0220045	1.89374e-07	TRUE	8.98849e-11	TRUE	8.98849e-11	3800.07	172.73
G_unclassified_P_Proteobacteria_RNT	bran cereal vs. any other	cereal	0.0970224	4.83326e-07	0.0970224	4.83326e-07	TRUE	2.07341e-24	TRUE	2.07341e-24	304.025	10.1342
G_Veillonella_RNT	bran cereal vs. any other	cereal	0.36987	6.15684e-07	0.36987	6.15684e-07	TRUE	2.74732e-68	TRUE	2.74732e-68	26.6599	0.720538
G_Victivallis_RNT	bran cereal vs. any other	cereal	0.0583066	2.18373e-07	0.0583066	2.18373e-07	TRUE	3.10483e-14	TRUE	3.10483e-14	893.99	52.5877
O_Bacteroidales_RNT	bran cereal vs. any other	cereal	0.0105182	2.40465e-07	0.0105182	2.40465e-07	TRUE	1.47721e-06	TRUE	1.47721e-06	14836.7	1059.76
O_Burkholderiales_RNT	bran cereal vs. any other	cereal	0.00694851	6.4405e-08	0.00694851	6.4405e-08	TRUE	9.0378e-05	TRUE	9.0378e-05	31613	3161.3
O_Clostridiales_RNT	bran cereal vs. any other	cereal	0.014857	2.78274e-07	0.014857	2.78274e-07	TRUE	9.88282e-09	TRUE	9.88282e-09	8600.61	505.918
O_Lactobacillales_RNT	bran cereal vs. any other	cereal	0.00855201	1.44346e-07	0.00855201	1.44346e-07	TRUE	3.00117e-05	TRUE	3.00117e-05	18192.3	1399.41
O_Rhodospirillales_RNT	bran cereal vs. any other	cereal	0.055367	4.03215e-07	0.055367	4.03215e-07	TRUE	2.36421e-18	TRUE	2.36421e-18	830.316	30.7525
O_Selenomonadales_RNT	bran cereal vs. any other	cereal	0.0127849	1.23706e-07	0.0127849	1.23706e-07	TRUE	1.03367e-07	TRUE	1.03367e-07	8093.09	385.385
P_Firmicutes_RNT	bran cereal vs. any other	cereal	0.0139901	2.63003e-07	0.0139901	2.63003e-07	TRUE	2.6778e-08	TRUE	2.6778e-08	9141.55	537.738
P_Lentisphaerae_RNT	bran cereal vs. any other	cereal	0.0621328	2.24463e-07	0.0621328	2.24463e-07	TRUE	6.06521e-16	TRUE	6.06521e-16	752.463	37.6232
P_Proteobacteria_RNT	bran cereal vs. any other	cereal	0.00805224	5.98009e-08	0.00805224	5.98009e-08	TRUE	2.47057e-05	TRUE	2.47057e-05	20932.7	1610.2
C_Actinobacteria_RNT	brown vs. any other	bread	0.0147788	2.59319e-07	0.0147788	2.59319e-07	TRUE	1.07608e-08	TRUE	1.07608e-08	7339.74	366.987
C_Alphaproteobacteria_RNT	brown vs. any other	bread	0.0438201	2.13585e-07	0.0438201	2.13585e-07	TRUE	5.35805e-15	TRUE	5.35805e-15	1170.46	46.8182
C_Deltaproteobacteria_RNT	brown vs. any other	bread	0.0203716	2.06321e-07	0.0203716	2.06321e-07	TRUE	1.81218e-10	TRUE	1.81218e-10	5273.64	292.98
C_Gammaproteobacteria_RNT	brown vs. any other	bread	0.0187398	1.1436e-07	0.0187398	1.1436e-07	TRUE	3.2725e-08	TRUE	3.2725e-08	5265.69	329.106
Div_Chao1_RNT	brown vs. any other	bread	0.015868	1.79845e-07	0.015868	1.79845e-07	TRUE	2.98701e-09	TRUE	2.98701e-09	7191.03	378.475
Div_NumberGenera_RNT	brown vs. any other	bread	0.0139496	1.89725e-07	0.0139496	1.89725e-07	TRUE	2.74837e-08	TRUE	2.74837e-08	8655.2	480.844
Div_Shannon_RNT	brown vs. any other	bread	0.00847045	8.92491e-08	0.00847045	8.92491e-08	TRUE	1.53251e-05	TRUE	1.53251e-05	18461.6	1318.69
F_Acidaminococcaceae_RNT	brown vs. any other	bread	0.0323908	1.56391e-07	0.0323908	1.56391e-07	TRUE	5.36994e-13	TRUE	5.36994e-13	1945.48	81.0615
F_Coriobacteriaceae_RNT	brown vs. any other	bread	0.0104463	1.38117e-07	0.0104463	1.38117e-07	TRUE	1.56157e-06	TRUE	1.56157e-06	12286.7	722.749
F_Desulfovibrionaceae_RNT	brown vs. any other	bread	0.0218198	3.80143e-07	0.0218198	3.80143e-07	TRUE	1.08817e-10	TRUE	1.08817e-10	3672.15	159.659
F_Enterobacteriaceae_RNT	brown vs. any other	bread	0.0169873	1.23953e-07	0.0169873	1.23953e-07	TRUE	5.49261e-06	TRUE	5.49261e-06	6328.62	575.329
F_Enterococcaceae_RNT	brown vs. any other	bread	0.837644	6.24361e-07	0.837644	6.24361e-07	TRUE	2.58217e-259	TRUE	2.58217e-259	2.59953	0.0764567
F_Erysipelotrichaceae_RNT	brown vs. any other	bread	0.0151611	1.9165e-07	0.0151611	1.9165e-07	TRUE	6.78467e-09	TRUE	6.78467e-09	7151.93	357.596
F_Lachnospiraceae_RNT	brown vs. any other	bread	0.0189424	2.03995e-07	0.0189424	2.03995e-07	TRUE	8.64781e-11	TRUE	8.64781e-11	4743.26	197.636
F_Peptostreptococcaceae_RNT	brown vs. any other	bread	0.0233273	3.99375e-07	0.0233273	3.99375e-07	TRUE	1.62653e-11	TRUE	1.62653e-11	3491.45	151.802
F_Porphyromonadaceae_RNT	brown vs. any other	bread	0.0135656	6.13997e-08	0.0135656	6.13997e-08	TRUE	4.07482e-08	TRUE	4.07482e-08	8903.63	494.646
F_Rhodospirillaceae_RNT	brown vs. any other	bread	0.0466895	2.60391e-07	0.0466895	2.60391e-07	TRUE	2.83793e-15	TRUE	2.83793e-15	1090.67	45.4445
F_Ruminococcaceae_RNT	brown vs. any other	bread	0.0122518	1.21512e-07	0.0122518	1.21512e-07	TRUE	1.91449e-07	TRUE	1.91449e-07	9871.52	548.418
F_Streptococcaceae_RNT	brown vs. any other	bread	0.0134835	1.5073e-07	0.0134835	1.5073e-07	TRUE	2.15995e-07	TRUE	2.15995e-07	9682.16	645.477
F_Sutterellaceae_RNT	brown vs. any other	bread	0.0194552	2.04641e-07	0.0194552	2.04641e-07	TRUE	2.05649e-10	TRUE	2.05649e-10	4496.57	195.503
F_Veillonellaceae_RNT	brown vs. any other	bread	0.0275945	1.52711e-07	0.0275945	1.52711e-07	TRUE	8.28922e-12	TRUE	8.28922e-12	3247.87	180.437
G_Acidaminococcus_RNT	brown vs. any other	bread	2.64248	1.17733e-06	2.64248	1.17733e-06	TRUE	NaN	TRUE	NaN	-3.13999	-0.0541377
G_Aestuariispira_RNT	brown vs. any other	bread	0.364994	3.76939e-07	0.364994	3.76939e-07	TRUE	7.78622e-64	TRUE	7.78622e-64	32.1858	1.07286
G_Akkermansia_RNT	brown vs. any other	bread	0.0375553	1.64115e-07	0.0375553	1.64115e-07	TRUE	6.94117e-13	TRUE	6.94117e-13	1621.85	77.2308
G_Alistipes_RNT	brown vs. any other	bread	0.01584	2.44332e-07	0.01584	2.44332e-07	TRUE	3.14784e-09	TRUE	3.14784e-09	9141.58	609.438
G_Alloprevotella_RNT	brown vs. any other	bread	1.79568	9.50287e-07	1.79568	9.50287e-07	TRUE	NaN	TRUE	NaN	-3.08438	-0.0604781
G_Anaerostipes_RNT	brown vs. any other	bread	0.00969785	9.38677e-08	0.00969785	9.38677e-08	TRUE	3.67103e-06	TRUE	3.67103e-06	14079.2	879.949
G_Bacteroides_RNT	brown vs. any other	bread	0.0114036	1.34413e-07	0.0114036	1.34413e-07	TRUE	5.13798e-07	TRUE	5.13798e-07	12755.2	850.35
G_Barnesiella_RNT	brown vs. any other	bread	0.0119282	1.37899e-07	0.0119282	1.37899e-07	TRUE	1.77871e-06	TRUE	1.77871e-06	11283.3	805.952
G_Bifidobacterium_RNT	brown vs. any other	bread	0.0135569	2.60905e-07	0.0135569	2.60905e-07	TRUE	2.4686e-07	TRUE	2.4686e-07	7906.95	439.275
G_Blautia_RNT	brown vs. any other	bread	0.017922	2.05004e-07	0.017922	2.05004e-07	TRUE	2.81081e-10	TRUE	2.81081e-10	4815.59	192.624
G_Butyricicoccus_RNT	brown vs. any other	bread	0.0176258	2.56162e-07	0.0176258	2.56162e-07	TRUE	4.02118e-10	TRUE	4.02118e-10	5328.76	231.685
G_Butyrivibrio_RNT	brown vs. any other	bread	2.88947	1.13652e-06	2.88947	1.13652e-06	TRUE	NaN	TRUE	NaN	-3.00606	-0.0448666
G_Clostridium_IV_RNT	brown vs. any other	bread	0.0149667	1.08731e-07	0.0149667	1.08731e-07	TRUE	8.24053e-09	TRUE	8.24053e-09	8536.59	502.153
G_Clostridium_sensu_stricto_RNT	brown vs. any other	bread	0.0426988	3.62786e-07	0.0426988	3.62786e-07	TRUE	1.7398e-15	TRUE	1.7398e-15	1186.59	43.9479
G_Clostridium_XlVa_RNT	brown vs. any other	bread	0.00701405	1.42214e-07	0.00701405	1.42214e-07	TRUE	8.57131e-05	TRUE	8.57131e-05	22327.8	1594.84
G_Clostridium_XVIII_RNT	brown vs. any other	bread	0.0149609	1.52629e-07	0.0149609	1.52629e-07	TRUE	8.43801e-09	TRUE	8.43801e-09	6584.09	299.277
G_Collinsella_RNT	brown vs. any other	bread	0.0258623	3.34182e-07	0.0258623	3.34182e-07	TRUE	7.50825e-13	TRUE	7.50825e-13	2721.75	100.805
G_Coprobacter_RNT	brown vs. any other	bread	0.0218697	1.66273e-07	0.0218697	1.66273e-07	TRUE	2.75692e-08	TRUE	2.75692e-08	4144.56	276.304
G_Coprococcus_RNT	brown vs. any other	bread	0.0118782	1.44449e-07	0.0118782	1.44449e-07	TRUE	6.37891e-07	TRUE	6.37891e-07	11546.4	769.762
G_Desulfovibrio_RNT	brown vs. any other	bread	0.24341	3.05712e-07	0.24341	3.05712e-07	TRUE	1.22873e-48	TRUE	1.22873e-48	88.8971	3.55588
G_Dialister_RNT	brown vs. any other	bread	0.0636357	2.76591e-07	0.0636357	2.76591e-07	TRUE	9.40257e-18	TRUE	9.40257e-18	699.895	30.4302
G_Dorea_RNT	brown vs. any other	bread	0.0230048	2.27278e-07	0.0230048	2.27278e-07	TRUE	7.96214e-13	TRUE	7.96214e-13	3211.55	110.743
G_Eisenbergiella_RNT	brown vs. any other	bread	2.65568	1.02642e-06	2.65568	1.02642e-06	TRUE	NaN	TRUE	NaN	-3.01009	-0.0470326
G_Escherichia_Shigella_RNT	brown vs. any other	bread	0.0414096	2.23962e-07	0.0414096	2.23962e-07	TRUE	1.10036e-11	TRUE	1.10036e-11	1663.64	110.909
G_Faecalibacterium_RNT	brown vs. any other	bread	0.0115566	8.25699e-08	0.0115566	8.25699e-08	TRUE	4.21957e-07	TRUE	4.21957e-07	12584.4	838.957
G_Faecalitalea_RNT	brown vs. any other	bread	1.75596	7.56194e-07	1.75596	7.56194e-07	TRUE	NaN	TRUE	NaN	-3.25838	-0.0638899
G_Fusicatenibacter_RNT	brown vs. any other	bread	0.00795859	6.25743e-08	0.00795859	6.25743e-08	TRUE	2.76006e-05	TRUE	2.76006e-05	25054.7	2277.7
G_Gemmiger_RNT	brown vs. any other	bread	0.0159793	1.86893e-07	0.0159793	1.86893e-07	TRUE	2.11587e-08	TRUE	2.11587e-08	7509.01	469.313
G_Hespellia_RNT	brown vs. any other	bread	0.0232565	2.19066e-07	0.0232565	2.19066e-07	TRUE	6.07532e-10	TRUE	6.07532e-10	4007.18	235.716
G_Holdemanella_RNT	brown vs. any other	bread	0.0937447	2.77768e-07	0.0937447	2.77768e-07	TRUE	2.69182e-20	TRUE	2.69182e-20	350.964	15.2593
G_Intestinibacter_RNT	brown vs. any other	bread	0.0309073	1.64326e-07	0.0309073	1.64326e-07	TRUE	3.72775e-11	TRUE	3.72775e-11	2548.96	149.939
G_Lactobacillus_RNT	brown vs. any other	bread	0.161223	5.83036e-07	0.161223	5.83036e-07	TRUE	3.70539e-30	TRUE	3.70539e-30	109.097	3.30597
G_Lactococcus_RNT	brown vs. any other	bread	2.17116	8.37771e-07	2.17116	8.37771e-07	TRUE	NaN	TRUE	NaN	-2.73734	-0.0408558
G_Methanobrevibacter_RNT	brown vs. any other	bread	0.0666135	2.92787e-07	0.0666135	2.92787e-07	TRUE	1.77331e-16	TRUE	1.77331e-16	640.548	30.5023
G_Odoribacter_RNT	brown vs. any other	bread	0.00818946	1.51718e-07	0.00818946	1.51718e-07	TRUE	4.14108e-05	TRUE	4.14108e-05	31215.6	3901.95
G_Oscillibacter_RNT	brown vs. any other	bread	0.00699415	1.1954e-07	0.00699415	1.1954e-07	TRUE	8.72046e-05	TRUE	8.72046e-05	20889.5	1392.63
G_Parabacteroides_RNT	brown vs. any other	bread	0.0147155	1.58191e-07	0.0147155	1.58191e-07	TRUE	1.1226e-08	TRUE	1.1226e-08	7371.8	368.59
G_Paraprevotella_RNT	brown vs. any other	bread	0.0835196	2.43579e-07	0.0835196	2.43579e-07	TRUE	5.32047e-19	TRUE	5.32047e-19	401.895	16.7456
G_Parasutterella_RNT	brown vs. any other	bread	0.0203405	1.83096e-07	0.0203405	1.83096e-07	TRUE	6.64199e-09	TRUE	6.64199e-09	4623.64	271.979
G_Phascolarctobacterium_RNT	brown vs. any other	bread	0.0375774	1.98653e-07	0.0375774	1.98653e-07	TRUE	4.50472e-13	TRUE	4.50472e-13	1731.35	86.5676
G_Prevotella_RNT	brown vs. any other	bread	0.0526048	2.12685e-07	0.0526048	2.12685e-07	TRUE	3.88558e-17	TRUE	3.88558e-17	889.401	34.2077
G_Roseburia_RNT	brown vs. any other	bread	0.00916195	4.91197e-08	0.00916195	4.91197e-08	TRUE	6.72438e-06	TRUE	6.72438e-06	17056.3	1218.31
G_Ruminococcus_RNT	brown vs. any other	bread	0.0193267	2.94879e-07	0.0193267	2.94879e-07	TRUE	1.99262e-10	TRUE	1.99262e-10	4781.26	217.33
G_Ruminococcus2_RNT	brown vs. any other	bread	0.012901	3.0623e-07	0.012901	3.0623e-07	TRUE	9.52244e-08	TRUE	9.52244e-08	8424.12	421.206
G_Senegalimassilia_RNT	brown vs. any other	bread	0.0867563	2.25396e-07	0.0867563	2.25396e-07	TRUE	5.19515e-22	TRUE	5.19515e-22	476.087	21.6403
G_Sporobacter_RNT	brown vs. any other	bread	0.0217169	2.09896e-07	0.0217169	2.09896e-07	TRUE	6.98874e-11	TRUE	6.98874e-11	4351.54	217.577
G_Streptococcus_RNT	brown vs. any other	bread	0.0126271	1.52606e-07	0.0126271	1.52606e-07	TRUE	6.34414e-07	TRUE	6.34414e-07	10936.1	781.147
G_Subdoligranulum_RNT	brown vs. any other	bread	0.0572212	1.67511e-07	0.0572212	1.67511e-07	TRUE	4.43416e-13	TRUE	4.43416e-13	753.562	39.6612
G_Sutterella_RNT	brown vs. any other	bread	0.0451991	2.3032e-07	0.0451991	2.3032e-07	TRUE	4.77927e-15	TRUE	4.77927e-15	1101	44.04
G_unclassified_C_Clostridia_RNT	brown vs. any other	bread	0.0134615	1.15606e-07	0.0134615	1.15606e-07	TRUE	5.56628e-06	TRUE	5.56628e-06	9301.23	775.102
G_unclassified_F_Coriobacteriaceae_RNT	brown vs. any other	bread	0.0242245	1.24716e-07	0.0242245	1.24716e-07	TRUE	1.63773e-10	TRUE	1.63773e-10	3708.04	206.002
G_unclassified_F_Erysipelotrichaceae_RNT	brown vs. any other	bread	0.0941667	4.24924e-07	0.0941667	4.24924e-07	TRUE	3.35908e-24	TRUE	3.35908e-24	387.857	15.5143
G_unclassified_F_Lachnospiraceae_RNT	brown vs. any other	bread	0.0120048	1.78856e-07	0.0120048	1.78856e-07	TRUE	2.59654e-07	TRUE	2.59654e-07	10674.8	627.928
G_unclassified_F_Porphyromonadaceae_RNT	brown vs. any other	bread	0.040544	2.51558e-07	0.040544	2.51558e-07	TRUE	1.95286e-14	TRUE	1.95286e-14	1267.87	48.7644
G_unclassified_F_Prevotellaceae_RNT	brown vs. any other	bread	2.83112	8.85756e-07	2.83112	8.85756e-07	TRUE	NaN	TRUE	NaN	-3.01158	-0.0470559
G_unclassified_F_Rhodospirillaceae_RNT	brown vs. any other	bread	0.0539264	2.23337e-07	0.0539264	2.23337e-07	TRUE	2.84869e-15	TRUE	2.84869e-15	839.815	36.5137
G_unclassified_F_Ruminococcaceae_RNT	brown vs. any other	bread	0.013971	1.50911e-07	0.013971	1.50911e-07	TRUE	2.6474e-08	TRUE	2.6474e-08	8183.2	430.695
G_unclassified_K_Bacteria_RNT	brown vs. any other	bread	0.0232466	2.70173e-07	0.0232466	2.70173e-07	TRUE	1.33438e-10	TRUE	1.33438e-10	3495.41	166.448
G_unclassified_O_Bacteroidales_RNT	brown vs. any other	bread	1.42293	5.78558e-07	1.42293	5.78558e-07	TRUE	NaN	TRUE	NaN	-2.15191	-0.0430383
G_unclassified_O_Clostridiales_RNT	brown vs. any other	bread	0.012895	2.5437e-07	0.012895	2.5437e-07	TRUE	9.46743e-08	TRUE	9.46743e-08	8875.69	467.141
G_unclassified_P_Bacteroidetes_RNT	brown vs. any other	bread	0.243879	3.68343e-07	0.243879	3.68343e-07	TRUE	3.22644e-40	TRUE	3.22644e-40	64.0009	2.28575
G_unclassified_P_Firmicutes_RNT	brown vs. any other	bread	0.0220045	2.06845e-07	0.0220045	2.06845e-07	TRUE	9.03954e-11	TRUE	9.03954e-11	3800.07	172.73
G_unclassified_P_Proteobacteria_RNT	brown vs. any other	bread	0.0970224	2.93088e-07	0.0970224	2.93088e-07	TRUE	1.97184e-24	TRUE	1.97184e-24	304.025	10.1342
G_Veillonella_RNT	brown vs. any other	bread	0.36987	3.23928e-07	0.36987	3.23928e-07	TRUE	2.50207e-68	TRUE	2.50207e-68	26.6599	0.720538
G_Victivallis_RNT	brown vs. any other	bread	0.0583066	1.75674e-07	0.0583066	1.75674e-07	TRUE	3.06937e-14	TRUE	3.06937e-14	893.99	52.5877
O_Bacteroidales_RNT	brown vs. any other	bread	0.0105182	1.98916e-07	0.0105182	1.98916e-07	TRUE	1.46186e-06	TRUE	1.46186e-06	14836.7	1059.76
O_Burkholderiales_RNT	brown vs. any other	bread	0.00694851	9.74231e-08	0.00694851	9.74231e-08	TRUE	9.14107e-05	TRUE	9.14107e-05	31613	3161.3
O_Clostridiales_RNT	brown vs. any other	bread	0.014857	1.88814e-07	0.014857	1.88814e-07	TRUE	9.63124e-09	TRUE	9.63124e-09	8600.61	505.918
O_Lactobacillales_RNT	brown vs. any other	bread	0.00855201	1.62709e-07	0.00855201	1.62709e-07	TRUE	3.01516e-05	TRUE	3.01516e-05	18192.3	1399.41
O_Rhodospirillales_RNT	brown vs. any other	bread	0.055367	2.77761e-07	0.055367	2.77761e-07	TRUE	2.28308e-18	TRUE	2.28308e-18	830.316	30.7525
O_Selenomonadales_RNT	brown vs. any other	bread	0.0127849	1.36499e-07	0.0127849	1.36499e-07	TRUE	1.03842e-07	TRUE	1.03842e-07	8093.09	385.385
P_Firmicutes_RNT	brown vs. any other	bread	0.0139901	1.50791e-07	0.0139901	1.50791e-07	TRUE	2.58943e-08	TRUE	2.58943e-08	9141.55	537.738
P_Lentisphaerae_RNT	brown vs. any other	bread	0.0621328	2.01815e-07	0.0621328	2.01815e-07	TRUE	6.02646e-16	TRUE	6.02646e-16	752.463	37.6232
P_Proteobacteria_RNT	brown vs. any other	bread	0.00805224	8.30674e-08	0.00805224	8.30674e-08	TRUE	2.49315e-05	TRUE	2.49315e-05	20932.7	1610.2
C_Actinobacteria_RNT	butter + margarine spreads vs. never	spread	0.0147788	3.39934e-07	0.0147788	3.39934e-07	TRUE	1.09826e-08	TRUE	1.09826e-08	7339.74	366.987
C_Alphaproteobacteria_RNT	butter + margarine spreads vs. never	spread	0.0438201	3.6084e-07	0.0438201	3.6084e-07	TRUE	5.57987e-15	TRUE	5.57987e-15	1170.46	46.8182
C_Deltaproteobacteria_RNT	butter + margarine spreads vs. never	spread	0.0203716	3.33336e-07	0.0203716	3.33336e-07	TRUE	1.87814e-10	TRUE	1.87814e-10	5273.64	292.98
C_Gammaproteobacteria_RNT	butter + margarine spreads vs. never	spread	0.0187398	2.54062e-07	0.0187398	2.54062e-07	TRUE	3.39918e-08	TRUE	3.39918e-08	5265.69	329.106
Div_Chao1_RNT	butter + margarine spreads vs. never	spread	0.015868	3.31124e-07	0.015868	3.31124e-07	TRUE	3.11923e-09	TRUE	3.11923e-09	7191.03	378.475
Div_NumberGenera_RNT	butter + margarine spreads vs. never	spread	0.0139496	2.79182e-07	0.0139496	2.79182e-07	TRUE	2.81786e-08	TRUE	2.81786e-08	8655.2	480.844
Div_Shannon_RNT	butter + margarine spreads vs. never	spread	0.00847045	1.23776e-07	0.00847045	1.23776e-07	TRUE	1.54994e-05	TRUE	1.54994e-05	18461.6	1318.69
F_Acidaminococcaceae_RNT	butter + margarine spreads vs. never	spread	0.0323908	1.52497e-07	0.0323908	1.52497e-07	TRUE	5.36217e-13	TRUE	5.36217e-13	1945.48	81.0615
F_Coriobacteriaceae_RNT	butter + margarine spreads vs. never	spread	0.0104463	1.71517e-07	0.0104463	1.71517e-07	TRUE	1.57723e-06	TRUE	1.57723e-06	12286.7	722.749
F_Desulfovibrionaceae_RNT	butter + margarine spreads vs. never	spread	0.0218198	4.02881e-07	0.0218198	4.02881e-07	TRUE	1.09387e-10	TRUE	1.09387e-10	3672.15	159.659
F_Enterobacteriaceae_RNT	butter + margarine spreads vs. never	spread	0.0169873	2.38228e-07	0.0169873	2.38228e-07	TRUE	5.61726e-06	TRUE	5.61726e-06	6328.62	575.329
F_Enterococcaceae_RNT	butter + margarine spreads vs. never	spread	0.837644	6.02022e-07	0.837644	6.02022e-07	TRUE	2.55432e-259	TRUE	2.55432e-259	2.59953	0.0764567
F_Erysipelotrichaceae_RNT	butter + margarine spreads vs. never	spread	0.0151611	2.93781e-07	0.0151611	2.93781e-07	TRUE	6.98561e-09	TRUE	6.98561e-09	7151.93	357.596
F_Lachnospiraceae_RNT	butter + margarine spreads vs. never	spread	0.0189424	4.37747e-07	0.0189424	4.37747e-07	TRUE	9.23269e-11	TRUE	9.23269e-11	4743.26	197.636
F_Peptostreptococcaceae_RNT	butter + margarine spreads vs. never	spread	0.0233273	3.54714e-07	0.0233273	3.54714e-07	TRUE	1.60874e-11	TRUE	1.60874e-11	3491.45	151.802
F_Porphyromonadaceae_RNT	butter + margarine spreads vs. never	spread	0.0135656	2.31419e-07	0.0135656	2.31419e-07	TRUE	4.33541e-08	TRUE	4.33541e-08	8903.63	494.646
F_Rhodospirillaceae_RNT	butter + margarine spreads vs. never	spread	0.0466895	2.38198e-07	0.0466895	2.38198e-07	TRUE	2.81975e-15	TRUE	2.81975e-15	1090.67	45.4445
F_Ruminococcaceae_RNT	butter + margarine spreads vs. never	spread	0.0122518	3.14699e-07	0.0122518	3.14699e-07	TRUE	2.02018e-07	TRUE	2.02018e-07	9871.52	548.418
F_Streptococcaceae_RNT	butter + margarine spreads vs. never	spread	0.0134835	2.55779e-07	0.0134835	2.55779e-07	TRUE	2.22152e-07	TRUE	2.22152e-07	9682.16	645.477
F_Sutterellaceae_RNT	butter + margarine spreads vs. never	spread	0.0194552	1.70233e-07	0.0194552	1.70233e-07	TRUE	2.03244e-10	TRUE	2.03244e-10	4496.57	195.503
F_Veillonellaceae_RNT	butter + margarine spreads vs. never	spread	0.0275945	5.24267e-07	0.0275945	5.24267e-07	TRUE	9.11403e-12	TRUE	9.11403e-12	3247.87	180.437
G_Acidaminococcus_RNT	butter + margarine spreads vs. never	spread	2.64248	1.21237e-06	2.64248	1.21237e-06	TRUE	NaN	TRUE	NaN	-3.13999	-0.0541377
G_Aestuariispira_RNT	butter + margarine spreads vs. never	spread	0.364994	5.54758e-07	0.364994	5.54758e-07	TRUE	8.21368e-64	TRUE	8.21368e-64	32.1858	1.07286
G_Akkermansia_RNT	butter + margarine spreads vs. never	spread	0.0375553	4.86265e-07	0.0375553	4.86265e-07	TRUE	7.50655e-13	TRUE	7.50655e-13	1621.85	77.2308
G_Alistipes_RNT	butter + margarine spreads vs. never	spread	0.01584	3.16003e-07	0.01584	3.16003e-07	TRUE	3.20949e-09	TRUE	3.20949e-09	9141.58	609.438
G_Alloprevotella_RNT	butter + margarine spreads vs. never	spread	1.79568	1.48818e-06	1.79568	1.48818e-06	TRUE	NaN	TRUE	NaN	-3.08438	-0.0604781
G_Anaerostipes_RNT	butter + margarine spreads vs. never	spread	0.00969785	2.36843e-07	0.00969785	2.36843e-07	TRUE	3.82422e-06	TRUE	3.82422e-06	14079.2	879.949
G_Bacteroides_RNT	butter + margarine spreads vs. never	spread	0.0114036	6.77433e-08	0.0114036	6.77433e-08	TRUE	5.00592e-07	TRUE	5.00592e-07	12755.2	850.35
G_Barnesiella_RNT	butter + margarine spreads vs. never	spread	0.0119282	1.07105e-07	0.0119282	1.07105e-07	TRUE	1.76176e-06	TRUE	1.76176e-06	11283.3	805.952
G_Bifidobacterium_RNT	butter + margarine spreads vs. never	spread	0.0135569	1.55048e-07	0.0135569	1.55048e-07	TRUE	2.40113e-07	TRUE	2.40113e-07	7906.95	439.275
G_Blautia_RNT	butter + margarine spreads vs. never	spread	0.017922	3.70719e-07	0.017922	3.70719e-07	TRUE	2.94716e-10	TRUE	2.94716e-10	4815.59	192.624
G_Butyricicoccus_RNT	butter + margarine spreads vs. never	spread	0.0176258	1.74481e-07	0.0176258	1.74481e-07	TRUE	3.91551e-10	TRUE	3.91551e-10	5328.76	231.685
G_Butyrivibrio_RNT	butter + margarine spreads vs. never	spread	2.88947	1.48179e-06	2.88947	1.48179e-06	TRUE	NaN	TRUE	NaN	-3.00606	-0.0448666
G_Clostridium_IV_RNT	butter + margarine spreads vs. never	spread	0.0149667	4.83926e-07	0.0149667	4.83926e-07	TRUE	9.12362e-09	TRUE	9.12362e-09	8536.59	502.153
G_Clostridium_sensu_stricto_RNT	butter + margarine spreads vs. never	spread	0.0426988	3.1068e-07	0.0426988	3.1068e-07	TRUE	1.71592e-15	TRUE	1.71592e-15	1186.59	43.9479
G_Clostridium_XlVa_RNT	butter + margarine spreads vs. never	spread	0.00701405	1.46145e-07	0.00701405	1.46145e-07	TRUE	8.57998e-05	TRUE	8.57998e-05	22327.8	1594.84
G_Clostridium_XVIII_RNT	butter + margarine spreads vs. never	spread	0.0149609	3.86992e-07	0.0149609	3.86992e-07	TRUE	8.99906e-09	TRUE	8.99906e-09	6584.09	299.277
G_Collinsella_RNT	butter + margarine spreads vs. never	spread	0.0258623	4.10703e-07	0.0258623	4.10703e-07	TRUE	7.66249e-13	TRUE	7.66249e-13	2721.75	100.805
G_Coprobacter_RNT	butter + margarine spreads vs. never	spread	0.0218697	1.8513e-07	0.0218697	1.8513e-07	TRUE	2.77023e-08	TRUE	2.77023e-08	4144.56	276.304
G_Coprococcus_RNT	butter + margarine spreads vs. never	spread	0.0118782	1.43166e-07	0.0118782	1.43166e-07	TRUE	6.37637e-07	TRUE	6.37637e-07	11546.4	769.762
G_Desulfovibrio_RNT	butter + margarine spreads vs. never	spread	0.24341	2.56255e-07	0.24341	2.56255e-07	TRUE	1.20601e-48	TRUE	1.20601e-48	88.8971	3.55588
G_Dialister_RNT	butter + margarine spreads vs. never	spread	0.0636357	2.95712e-07	0.0636357	2.95712e-07	TRUE	9.45143e-18	TRUE	9.45143e-18	699.895	30.4302
G_Dorea_RNT	butter + margarine spreads vs. never	spread	0.0230048	5.35723e-07	0.0230048	5.35723e-07	TRUE	8.68974e-13	TRUE	8.68974e-13	3211.55	110.743
G_Eisenbergiella_RNT	butter + margarine spreads vs. never	spread	2.65568	1.46549e-06	2.65568	1.46549e-06	TRUE	NaN	TRUE	NaN	-3.01009	-0.0470326
G_Escherichia_Shigella_RNT	butter + margarine spreads vs. never	spread	0.0414096	4.13891e-07	0.0414096	4.13891e-07	TRUE	1.144e-11	TRUE	1.144e-11	1663.64	110.909
G_Faecalibacterium_RNT	butter + margarine spreads vs. never	spread	0.0115566	2.1753e-07	0.0115566	2.1753e-07	TRUE	4.40978e-07	TRUE	4.40978e-07	12584.4	838.957
G_Faecalitalea_RNT	butter + margarine spreads vs. never	spread	1.75596	7.81523e-07	1.75596	7.81523e-07	TRUE	NaN	TRUE	NaN	-3.25838	-0.0638899
G_Fusicatenibacter_RNT	butter + margarine spreads vs. never	spread	0.00795859	6.97715e-08	0.00795859	6.97715e-08	TRUE	2.76808e-05	TRUE	2.76808e-05	25054.7	2277.7
G_Gemmiger_RNT	butter + margarine spreads vs. never	spread	0.0159793	2.34967e-07	0.0159793	2.34967e-07	TRUE	2.14437e-08	TRUE	2.14437e-08	7509.01	469.313
G_Hespellia_RNT	butter + margarine spreads vs. never	spread	0.0232565	1.92414e-07	0.0232565	1.92414e-07	TRUE	6.02974e-10	TRUE	6.02974e-10	4007.18	235.716
G_Holdemanella_RNT	butter + margarine spreads vs. never	spread	0.0937447	4.50063e-07	0.0937447	4.50063e-07	TRUE	2.79955e-20	TRUE	2.79955e-20	350.964	15.2593
G_Intestinibacter_RNT	butter + margarine spreads vs. never	spread	0.0309073	9.65514e-08	0.0309073	9.65514e-08	TRUE	3.63979e-11	TRUE	3.63979e-11	2548.96	149.939
G_Lactobacillus_RNT	butter + margarine spreads vs. never	spread	0.161223	3.66735e-07	0.161223	3.66735e-07	TRUE	3.52888e-30	TRUE	3.52888e-30	109.097	3.30597
G_Lactococcus_RNT	butter + margarine spreads vs. never	spread	2.17116	1.86436e-06	2.17116	1.86436e-06	TRUE	NaN	TRUE	NaN	-2.73734	-0.0408558
G_Methanobrevibacter_RNT	butter + margarine spreads vs. never	spread	0.0666135	1.64888e-07	0.0666135	1.64888e-07	TRUE	1.71186e-16	TRUE	1.71186e-16	640.548	30.5023
G_Odoribacter_RNT	butter + margarine spreads vs. never	spread	0.00818946	1.15212e-07	0.00818946	1.15212e-07	TRUE	4.10061e-05	TRUE	4.10061e-05	31215.6	3901.95
G_Oscillibacter_RNT	butter + margarine spreads vs. never	spread	0.00699415	2.32332e-07	0.00699415	2.32332e-07	TRUE	8.95534e-05	TRUE	8.95534e-05	20889.5	1392.63
G_Parabacteroides_RNT	butter + margarine spreads vs. never	spread	0.0147155	2.95916e-07	0.0147155	2.95916e-07	TRUE	1.16885e-08	TRUE	1.16885e-08	7371.8	368.59
G_Paraprevotella_RNT	butter + margarine spreads vs. never	spread	0.0835196	3.8494e-07	0.0835196	3.8494e-07	TRUE	5.50611e-19	TRUE	5.50611e-19	401.895	16.7456
G_Parasutterella_RNT	butter + margarine spreads vs. never	spread	0.0203405	2.43797e-07	0.0203405	2.43797e-07	TRUE	6.74848e-09	TRUE	6.74848e-09	4623.64	271.979
G_Phascolarctobacterium_RNT	butter + margarine spreads vs. never	spread	0.0375774	4.07094e-07	0.0375774	4.07094e-07	TRUE	4.74698e-13	TRUE	4.74698e-13	1731.35	86.5676
G_Prevotella_RNT	butter + margarine spreads vs. never	spread	0.0526048	4.41433e-07	0.0526048	4.41433e-07	TRUE	4.13656e-17	TRUE	4.13656e-17	889.401	34.2077
G_Roseburia_RNT	butter + margarine spreads vs. never	spread	0.00916195	1.2612e-07	0.00916195	1.2612e-07	TRUE	6.92579e-06	TRUE	6.92579e-06	17056.3	1218.31
G_Ruminococcus_RNT	butter + margarine spreads vs. never	spread	0.0193267	1.4502e-07	0.0193267	1.4502e-07	TRUE	1.89877e-10	TRUE	1.89877e-10	4781.26	217.33
G_Ruminococcus2_RNT	butter + margarine spreads vs. never	spread	0.012901	4.14601e-07	0.012901	4.14601e-07	TRUE	9.74828e-08	TRUE	9.74828e-08	8424.12	421.206
G_Senegalimassilia_RNT	butter + margarine spreads vs. never	spread	0.0867563	4.87748e-07	0.0867563	4.87748e-07	TRUE	5.56813e-22	TRUE	5.56813e-22	476.087	21.6403
G_Sporobacter_RNT	butter + margarine spreads vs. never	spread	0.0217169	1.69539e-07	0.0217169	1.69539e-07	TRUE	6.89412e-11	TRUE	6.89412e-11	4351.54	217.577
G_Streptococcus_RNT	butter + margarine spreads vs. never	spread	0.0126271	1.85449e-07	0.0126271	1.85449e-07	TRUE	6.40246e-07	TRUE	6.40246e-07	10936.1	781.147
G_Subdoligranulum_RNT	butter + margarine spreads vs. never	spread	0.0572212	2.57839e-07	0.0572212	2.57839e-07	TRUE	4.53097e-13	TRUE	4.53097e-13	753.562	39.6612
G_Sutterella_RNT	butter + margarine spreads vs. never	spread	0.0451991	3.71835e-07	0.0451991	3.71835e-07	TRUE	4.96219e-15	TRUE	4.96219e-15	1101	44.04
G_unclassified_C_Clostridia_RNT	butter + margarine spreads vs. never	spread	0.0134615	1.24999e-07	0.0134615	1.24999e-07	TRUE	5.58027e-06	TRUE	5.58027e-06	9301.23	775.102
G_unclassified_F_Coriobacteriaceae_RNT	butter + margarine spreads vs. never	spread	0.0242245	8.34813e-08	0.0242245	8.34813e-08	TRUE	1.60987e-10	TRUE	1.60987e-10	3708.04	206.002
G_unclassified_F_Erysipelotrichaceae_RNT	butter + margarine spreads vs. never	spread	0.0941667	3.69547e-07	0.0941667	3.69547e-07	TRUE	3.3109e-24	TRUE	3.3109e-24	387.857	15.5143
G_unclassified_F_Lachnospiraceae_RNT	butter + margarine spreads vs. never	spread	0.0120048	2.19662e-07	0.0120048	2.19662e-07	TRUE	2.62649e-07	TRUE	2.62649e-07	10674.8	627.928
G_unclassified_F_Porphyromonadaceae_RNT	butter + margarine spreads vs. never	spread	0.040544	2.58073e-07	0.040544	2.58073e-07	TRUE	1.95655e-14	TRUE	1.95655e-14	1267.87	48.7644
G_unclassified_F_Prevotellaceae_RNT	butter + margarine spreads vs. never	spread	2.83112	1.59071e-06	2.83112	1.59071e-06	TRUE	NaN	TRUE	NaN	-3.01158	-0.0470559
G_unclassified_F_Rhodospirillaceae_RNT	butter + margarine spreads vs. never	spread	0.0539264	3.13547e-07	0.0539264	3.13547e-07	TRUE	2.91625e-15	TRUE	2.91625e-15	839.815	36.5137
G_unclassified_F_Ruminococcaceae_RNT	butter + margarine spreads vs. never	spread	0.013971	3.34175e-07	0.013971	3.34175e-07	TRUE	2.78606e-08	TRUE	2.78606e-08	8183.2	430.695
G_unclassified_K_Bacteria_RNT	butter + margarine spreads vs. never	spread	0.0232466	3.60652e-07	0.0232466	3.60652e-07	TRUE	1.36441e-10	TRUE	1.36441e-10	3495.41	166.448
G_unclassified_O_Bacteroidales_RNT	butter + margarine spreads vs. never	spread	1.42293	1.06122e-06	1.42293	1.06122e-06	TRUE	NaN	TRUE	NaN	-2.15191	-0.0430383
G_unclassified_O_Clostridiales_RNT	butter + margarine spreads vs. never	spread	0.012895	2.65904e-07	0.012895	2.65904e-07	TRUE	9.49521e-08	TRUE	9.49521e-08	8875.69	467.141
G_unclassified_P_Bacteroidetes_RNT	butter + margarine spreads vs. never	spread	0.243879	3.74393e-07	0.243879	3.74393e-07	TRUE	3.2317e-40	TRUE	3.2317e-40	64.0009	2.28575
G_unclassified_P_Firmicutes_RNT	butter + margarine spreads vs. never	spread	0.0220045	2.68824e-07	0.0220045	2.68824e-07	TRUE	9.20708e-11	TRUE	9.20708e-11	3800.07	172.73
G_unclassified_P_Proteobacteria_RNT	butter + margarine spreads vs. never	spread	0.0970224	6.99134e-07	0.0970224	6.99134e-07	TRUE	2.17098e-24	TRUE	2.17098e-24	304.025	10.1342
G_Veillonella_RNT	butter + margarine spreads vs. never	spread	0.36987	6.15813e-07	0.36987	6.15813e-07	TRUE	2.74741e-68	TRUE	2.74741e-68	26.6599	0.720538
G_Victivallis_RNT	butter + margarine spreads vs. never	spread	0.0583066	1.75879e-07	0.0583066	1.75879e-07	TRUE	3.06955e-14	TRUE	3.06955e-14	893.99	52.5877
O_Bacteroidales_RNT	butter + margarine spreads vs. never	spread	0.0105182	5.04392e-07	0.0105182	5.04392e-07	TRUE	1.55556e-06	TRUE	1.55556e-06	14836.7	1059.76
O_Burkholderiales_RNT	butter + margarine spreads vs. never	spread	0.00694851	1.96951e-07	0.00694851	1.96951e-07	TRUE	9.37824e-05	TRUE	9.37824e-05	31613	3161.3
O_Clostridiales_RNT	butter + margarine spreads vs. never	spread	0.014857	2.57796e-07	0.014857	2.57796e-07	TRUE	9.82877e-09	TRUE	9.82877e-09	8600.61	505.918
O_Lactobacillales_RNT	butter + margarine spreads vs. never	spread	0.00855201	1.56964e-07	0.00855201	1.56964e-07	TRUE	3.01086e-05	TRUE	3.01086e-05	18192.3	1399.41
O_Rhodospirillales_RNT	butter + margarine spreads vs. never	spread	0.055367	3.78352e-07	0.055367	3.78352e-07	TRUE	2.34905e-18	TRUE	2.34905e-18	830.316	30.7525
O_Selenomonadales_RNT	butter + margarine spreads vs. never	spread	0.0127849	2.79895e-07	0.0127849	2.79895e-07	TRUE	1.08209e-07	TRUE	1.08209e-07	8093.09	385.385
P_Firmicutes_RNT	butter + margarine spreads vs. never	spread	0.0139901	2.78527e-07	0.0139901	2.78527e-07	TRUE	2.68858e-08	TRUE	2.68858e-08	9141.55	537.738
P_Lentisphaerae_RNT	butter + margarine spreads vs. never	spread	0.0621328	2.43283e-07	0.0621328	2.43283e-07	TRUE	6.09612e-16	TRUE	6.09612e-16	752.463	37.6232
P_Proteobacteria_RNT	butter + margarine spreads vs. never	spread	0.00805224	4.48515e-07	0.00805224	4.48515e-07	TRUE	2.69891e-05	TRUE	2.69891e-05	20932.7	1610.2
C_Actinobacteria_RNT	butter and butter-like spreads vs. oil-based spreads	spread	0.0147788	2.58744e-07	0.0147788	2.58744e-07	TRUE	1.07591e-08	TRUE	1.07591e-08	7339.74	366.987
C_Alphaproteobacteria_RNT	butter and butter-like spreads vs. oil-based spreads	spread	0.0438201	4.22196e-07	0.0438201	4.22196e-07	TRUE	5.66058e-15	TRUE	5.66058e-15	1170.46	46.8182
C_Deltaproteobacteria_RNT	butter and butter-like spreads vs. oil-based spreads	spread	0.0203716	3.7764e-07	0.0203716	3.7764e-07	TRUE	1.89851e-10	TRUE	1.89851e-10	5273.64	292.98
C_Gammaproteobacteria_RNT	butter and butter-like spreads vs. oil-based spreads	spread	0.0187398	1.50314e-07	0.0187398	1.50314e-07	TRUE	3.30984e-08	TRUE	3.30984e-08	5265.69	329.106
Div_Chao1_RNT	butter and butter-like spreads vs. oil-based spreads	spread	0.015868	3.4921e-07	0.015868	3.4921e-07	TRUE	3.1331e-09	TRUE	3.1331e-09	7191.03	378.475
Div_NumberGenera_RNT	butter and butter-like spreads vs. oil-based spreads	spread	0.0139496	2.42443e-07	0.0139496	2.42443e-07	TRUE	2.79071e-08	TRUE	2.79071e-08	8655.2	480.844
Div_Shannon_RNT	butter and butter-like spreads vs. oil-based spreads	spread	0.00847045	1.62777e-07	0.00847045	1.62777e-07	TRUE	1.56709e-05	TRUE	1.56709e-05	18461.6	1318.69
F_Acidaminococcaceae_RNT	butter and butter-like spreads vs. oil-based spreads	spread	0.0323908	3.87208e-07	0.0323908	3.87208e-07	TRUE	5.73747e-13	TRUE	5.73747e-13	1945.48	81.0615
F_Coriobacteriaceae_RNT	butter and butter-like spreads vs. oil-based spreads	spread	0.0104463	2.2632e-07	0.0104463	2.2632e-07	TRUE	1.60019e-06	TRUE	1.60019e-06	12286.7	722.749
F_Desulfovibrionaceae_RNT	butter and butter-like spreads vs. oil-based spreads	spread	0.0218198	2.45092e-07	0.0218198	2.45092e-07	TRUE	1.05079e-10	TRUE	1.05079e-10	3672.15	159.659
F_Enterobacteriaceae_RNT	butter and butter-like spreads vs. oil-based spreads	spread	0.0169873	1.86936e-07	0.0169873	1.86936e-07	TRUE	5.56587e-06	TRUE	5.56587e-06	6328.62	575.329
F_Enterococcaceae_RNT	butter and butter-like spreads vs. oil-based spreads	spread	0.837644	6.99127e-07	0.837644	6.99127e-07	TRUE	2.674e-259	TRUE	2.674e-259	2.59953	0.0764567
F_Erysipelotrichaceae_RNT	butter and butter-like spreads vs. oil-based spreads	spread	0.0151611	3.27089e-07	0.0151611	3.27089e-07	TRUE	7.04431e-09	TRUE	7.04431e-09	7151.93	357.596
F_Lachnospiraceae_RNT	butter and butter-like spreads vs. oil-based spreads	spread	0.0189424	6.70013e-07	0.0189424	6.70013e-07	TRUE	9.69488e-11	TRUE	9.69488e-11	4743.26	197.636
F_Peptostreptococcaceae_RNT	butter and butter-like spreads vs. oil-based spreads	spread	0.0233273	4.43935e-07	0.0233273	4.43935e-07	TRUE	1.64349e-11	TRUE	1.64349e-11	3491.45	151.802
F_Porphyromonadaceae_RNT	butter and butter-like spreads vs. oil-based spreads	spread	0.0135656	2.74625e-07	0.0135656	2.74625e-07	TRUE	4.38516e-08	TRUE	4.38516e-08	8903.63	494.646
F_Rhodospirillaceae_RNT	butter and butter-like spreads vs. oil-based spreads	spread	0.0466895	4.02557e-07	0.0466895	4.02557e-07	TRUE	2.94169e-15	TRUE	2.94169e-15	1090.67	45.4445
F_Ruminococcaceae_RNT	butter and butter-like spreads vs. oil-based spreads	spread	0.0122518	3.41574e-07	0.0122518	3.41574e-07	TRUE	2.03219e-07	TRUE	2.03219e-07	9871.52	548.418
F_Streptococcaceae_RNT	butter and butter-like spreads vs. oil-based spreads	spread	0.0134835	1.92095e-07	0.0134835	1.92095e-07	TRUE	2.18597e-07	TRUE	2.18597e-07	9682.16	645.477
F_Sutterellaceae_RNT	butter and butter-like spreads vs. oil-based spreads	spread	0.0194552	1.77196e-07	0.0194552	1.77196e-07	TRUE	2.03747e-10	TRUE	2.03747e-10	4496.57	195.503
F_Veillonellaceae_RNT	butter and butter-like spreads vs. oil-based spreads	spread	0.0275945	3.99898e-07	0.0275945	3.99898e-07	TRUE	8.87942e-12	TRUE	8.87942e-12	3247.87	180.437
G_Acidaminococcus_RNT	butter and butter-like spreads vs. oil-based spreads	spread	2.64248	1.25345e-06	2.64248	1.25345e-06	TRUE	NaN	TRUE	NaN	-3.13999	-0.0541377
G_Aestuariispira_RNT	butter and butter-like spreads vs. oil-based spreads	spread	0.364994	5.36828e-07	0.364994	5.36828e-07	TRUE	8.17307e-64	TRUE	8.17307e-64	32.1858	1.07286
G_Akkermansia_RNT	butter and butter-like spreads vs. oil-based spreads	spread	0.0375553	1.62492e-07	0.0375553	1.62492e-07	TRUE	6.93743e-13	TRUE	6.93743e-13	1621.85	77.2308
G_Alistipes_RNT	butter and butter-like spreads vs. oil-based spreads	spread	0.01584	4.3261e-07	0.01584	4.3261e-07	TRUE	3.29835e-09	TRUE	3.29835e-09	9141.58	609.438
G_Alloprevotella_RNT	butter and butter-like spreads vs. oil-based spreads	spread	1.79568	1.19447e-06	1.79568	1.19447e-06	TRUE	NaN	TRUE	NaN	-3.08438	-0.0604781
G_Anaerostipes_RNT	butter and butter-like spreads vs. oil-based spreads	spread	0.00969785	3.27494e-07	0.00969785	3.27494e-07	TRUE	3.89909e-06	TRUE	3.89909e-06	14079.2	879.949
G_Bacteroides_RNT	butter and butter-like spreads vs. oil-based spreads	spread	0.0114036	1.49089e-07	0.0114036	1.49089e-07	TRUE	5.16255e-07	TRUE	5.16255e-07	12755.2	850.35
G_Barnesiella_RNT	butter and butter-like spreads vs. oil-based spreads	spread	0.0119282	2.26364e-07	0.0119282	2.26364e-07	TRUE	1.81952e-06	TRUE	1.81952e-06	11283.3	805.952
G_Bifidobacterium_RNT	butter and butter-like spreads vs. oil-based spreads	spread	0.0135569	2.33721e-07	0.0135569	2.33721e-07	TRUE	2.45268e-07	TRUE	2.45268e-07	7906.95	439.275
G_Blautia_RNT	butter and butter-like spreads vs. oil-based spreads	spread	0.017922	4.29683e-07	0.017922	4.29683e-07	TRUE	2.98914e-10	TRUE	2.98914e-10	4815.59	192.624
G_Butyricicoccus_RNT	butter and butter-like spreads vs. oil-based spreads	spread	0.0176258	2.80009e-07	0.0176258	2.80009e-07	TRUE	4.04916e-10	TRUE	4.04916e-10	5328.76	231.685
G_Butyrivibrio_RNT	butter and butter-like spreads vs. oil-based spreads	spread	2.88947	1.86281e-06	2.88947	1.86281e-06	TRUE	NaN	TRUE	NaN	-3.00606	-0.0448666
G_Clostridium_IV_RNT	butter and butter-like spreads vs. oil-based spreads	spread	0.0149667	3.4054e-07	0.0149667	3.4054e-07	TRUE	8.84375e-09	TRUE	8.84375e-09	8536.59	502.153
G_Clostridium_sensu_stricto_RNT	butter and butter-like spreads vs. oil-based spreads	spread	0.0426988	2.80212e-07	0.0426988	2.80212e-07	TRUE	1.70118e-15	TRUE	1.70118e-15	1186.59	43.9479
G_Clostridium_XlVa_RNT	butter and butter-like spreads vs. oil-based spreads	spread	0.00701405	1.94469e-07	0.00701405	1.94469e-07	TRUE	8.67891e-05	TRUE	8.67891e-05	22327.8	1594.84
G_Clostridium_XVIII_RNT	butter and butter-like spreads vs. oil-based spreads	spread	0.0149609	2.44882e-07	0.0149609	2.44882e-07	TRUE	8.68625e-09	TRUE	8.68625e-09	6584.09	299.277
G_Collinsella_RNT	butter and butter-like spreads vs. oil-based spreads	spread	0.0258623	1.94684e-07	0.0258623	1.94684e-07	TRUE	7.18249e-13	TRUE	7.18249e-13	2721.75	100.805
G_Coprobacter_RNT	butter and butter-like spreads vs. oil-based spreads	spread	0.0218697	2.75373e-07	0.0218697	2.75373e-07	TRUE	2.82684e-08	TRUE	2.82684e-08	4144.56	276.304
G_Coprococcus_RNT	butter and butter-like spreads vs. oil-based spreads	spread	0.0118782	2.05962e-07	0.0118782	2.05962e-07	TRUE	6.49087e-07	TRUE	6.49087e-07	11546.4	769.762
G_Desulfovibrio_RNT	butter and butter-like spreads vs. oil-based spreads	spread	0.24341	3.4964e-07	0.24341	3.4964e-07	TRUE	1.24773e-48	TRUE	1.24773e-48	88.8971	3.55588
G_Dialister_RNT	butter and butter-like spreads vs. oil-based spreads	spread	0.0636357	5.31726e-07	0.0636357	5.31726e-07	TRUE	9.97322e-18	TRUE	9.97322e-18	699.895	30.4302
G_Dorea_RNT	butter and butter-like spreads vs. oil-based spreads	spread	0.0230048	5.70605e-07	0.0230048	5.70605e-07	TRUE	8.75979e-13	TRUE	8.75979e-13	3211.55	110.743
G_Eisenbergiella_RNT	butter and butter-like spreads vs. oil-based spreads	spread	2.65568	1.81181e-06	2.65568	1.81181e-06	TRUE	NaN	TRUE	NaN	-3.01009	-0.0470326
G_Escherichia_Shigella_RNT	butter and butter-like spreads vs. oil-based spreads	spread	0.0414096	1.65964e-07	0.0414096	1.65964e-07	TRUE	1.0839e-11	TRUE	1.0839e-11	1663.64	110.909
G_Faecalibacterium_RNT	butter and butter-like spreads vs. oil-based spreads	spread	0.0115566	2.66217e-07	0.0115566	2.66217e-07	TRUE	4.46388e-07	TRUE	4.46388e-07	12584.4	838.957
G_Faecalitalea_RNT	butter and butter-like spreads vs. oil-based spreads	spread	1.75596	1.29471e-06	1.75596	1.29471e-06	TRUE	NaN	TRUE	NaN	-3.25838	-0.0638899
G_Fusicatenibacter_RNT	butter and butter-like spreads vs. oil-based spreads	spread	0.00795859	1.31689e-07	0.00795859	1.31689e-07	TRUE	2.82527e-05	TRUE	2.82527e-05	25054.7	2277.7
G_Gemmiger_RNT	butter and butter-like spreads vs. oil-based spreads	spread	0.0159793	1.80259e-07	0.0159793	1.80259e-07	TRUE	2.11169e-08	TRUE	2.11169e-08	7509.01	469.313
G_Hespellia_RNT	butter and butter-like spreads vs. oil-based spreads	spread	0.0232565	1.51635e-07	0.0232565	1.51635e-07	TRUE	5.95413e-10	TRUE	5.95413e-10	4007.18	235.716
G_Holdemanella_RNT	butter and butter-like spreads vs. oil-based spreads	spread	0.0937447	5.45222e-07	0.0937447	5.45222e-07	TRUE	2.85159e-20	TRUE	2.85159e-20	350.964	15.2593
G_Intestinibacter_RNT	butter and butter-like spreads vs. oil-based spreads	spread	0.0309073	2.38047e-07	0.0309073	2.38047e-07	TRUE	3.80615e-11	TRUE	3.80615e-11	2548.96	149.939
G_Lactobacillus_RNT	butter and butter-like spreads vs. oil-based spreads	spread	0.161223	2.85755e-07	0.161223	2.85755e-07	TRUE	3.45227e-30	TRUE	3.45227e-30	109.097	3.30597
G_Lactococcus_RNT	butter and butter-like spreads vs. oil-based spreads	spread	2.17116	2.37322e-06	2.17116	2.37322e-06	TRUE	NaN	TRUE	NaN	-2.73734	-0.0408558
G_Methanobrevibacter_RNT	butter and butter-like spreads vs. oil-based spreads	spread	0.0666135	4.30196e-07	0.0666135	4.30196e-07	TRUE	1.82726e-16	TRUE	1.82726e-16	640.548	30.5023
G_Odoribacter_RNT	butter and butter-like spreads vs. oil-based spreads	spread	0.00818946	2.76955e-07	0.00818946	2.76955e-07	TRUE	4.25352e-05	TRUE	4.25352e-05	31215.6	3901.95
G_Oscillibacter_RNT	butter and butter-like spreads vs. oil-based spreads	spread	0.00699415	9.09678e-08	0.00699415	9.09678e-08	TRUE	8.64564e-05	TRUE	8.64564e-05	20889.5	1392.63
G_Parabacteroides_RNT	butter and butter-like spreads vs. oil-based spreads	spread	0.0147155	2.28191e-07	0.0147155	2.28191e-07	TRUE	1.14766e-08	TRUE	1.14766e-08	7371.8	368.59
G_Paraprevotella_RNT	butter and butter-like spreads vs. oil-based spreads	spread	0.0835196	3.67355e-07	0.0835196	3.67355e-07	TRUE	5.48482e-19	TRUE	5.48482e-19	401.895	16.7456
G_Parasutterella_RNT	butter and butter-like spreads vs. oil-based spreads	spread	0.0203405	2.25513e-07	0.0203405	2.25513e-07	TRUE	6.71779e-09	TRUE	6.71779e-09	4623.64	271.979
G_Phascolarctobacterium_RNT	butter and butter-like spreads vs. oil-based spreads	spread	0.0375774	5.66351e-07	0.0375774	5.66351e-07	TRUE	4.89725e-13	TRUE	4.89725e-13	1731.35	86.5676
G_Prevotella_RNT	butter and butter-like spreads vs. oil-based spreads	spread	0.0526048	3.55517e-07	0.0526048	3.55517e-07	TRUE	4.05066e-17	TRUE	4.05066e-17	889.401	34.2077
G_Roseburia_RNT	butter and butter-like spreads vs. oil-based spreads	spread	0.00916195	1.1764e-07	0.00916195	1.1764e-07	TRUE	6.90723e-06	TRUE	6.90723e-06	17056.3	1218.31
G_Ruminococcus_RNT	butter and butter-like spreads vs. oil-based spreads	spread	0.0193267	3.11341e-07	0.0193267	3.11341e-07	TRUE	2.00149e-10	TRUE	2.00149e-10	4781.26	217.33
G_Ruminococcus2_RNT	butter and butter-like spreads vs. oil-based spreads	spread	0.012901	3.12322e-07	0.012901	3.12322e-07	TRUE	9.53596e-08	TRUE	9.53596e-08	8424.12	421.206
G_Senegalimassilia_RNT	butter and butter-like spreads vs. oil-based spreads	spread	0.0867563	3.58429e-07	0.0867563	3.58429e-07	TRUE	5.39868e-22	TRUE	5.39868e-22	476.087	21.6403
G_Sporobacter_RNT	butter and butter-like spreads vs. oil-based spreads	spread	0.0217169	2.52289e-07	0.0217169	2.52289e-07	TRUE	7.07996e-11	TRUE	7.07996e-11	4351.54	217.577
G_Streptococcus_RNT	butter and butter-like spreads vs. oil-based spreads	spread	0.0126271	1.87493e-07	0.0126271	1.87493e-07	TRUE	6.40593e-07	TRUE	6.40593e-07	10936.1	781.147
G_Subdoligranulum_RNT	butter and butter-like spreads vs. oil-based spreads	spread	0.0572212	2.24003e-07	0.0572212	2.24003e-07	TRUE	4.49684e-13	TRUE	4.49684e-13	753.562	39.6612
G_Sutterella_RNT	butter and butter-like spreads vs. oil-based spreads	spread	0.0451991	4.47301e-07	0.0451991	4.47301e-07	TRUE	5.04758e-15	TRUE	5.04758e-15	1101	44.04
G_unclassified_C_Clostridia_RNT	butter and butter-like spreads vs. oil-based spreads	spread	0.0134615	1.3378e-07	0.0134615	1.3378e-07	TRUE	5.59292e-06	TRUE	5.59292e-06	9301.23	775.102
G_unclassified_F_Coriobacteriaceae_RNT	butter and butter-like spreads vs. oil-based spreads	spread	0.0242245	3.1684e-07	0.0242245	3.1684e-07	TRUE	1.73202e-10	TRUE	1.73202e-10	3708.04	206.002
G_unclassified_F_Erysipelotrichaceae_RNT	butter and butter-like spreads vs. oil-based spreads	spread	0.0941667	7.26769e-07	0.0941667	7.26769e-07	TRUE	3.58794e-24	TRUE	3.58794e-24	387.857	15.5143
G_unclassified_F_Lachnospiraceae_RNT	butter and butter-like spreads vs. oil-based spreads	spread	0.0120048	3.17956e-07	0.0120048	3.17956e-07	TRUE	2.68985e-07	TRUE	2.68985e-07	10674.8	627.928
G_unclassified_F_Porphyromonadaceae_RNT	butter and butter-like spreads vs. oil-based spreads	spread	0.040544	1.61805e-07	0.040544	1.61805e-07	TRUE	1.89696e-14	TRUE	1.89696e-14	1267.87	48.7644
G_unclassified_F_Prevotellaceae_RNT	butter and butter-like spreads vs. oil-based spreads	spread	2.83112	1.32414e-06	2.83112	1.32414e-06	TRUE	NaN	TRUE	NaN	-3.01158	-0.0470559
G_unclassified_F_Rhodospirillaceae_RNT	butter and butter-like spreads vs. oil-based spreads	spread	0.0539264	3.98669e-07	0.0539264	3.98669e-07	TRUE	2.97267e-15	TRUE	2.97267e-15	839.815	36.5137
G_unclassified_F_Ruminococcaceae_RNT	butter and butter-like spreads vs. oil-based spreads	spread	0.013971	2.71195e-07	0.013971	2.71195e-07	TRUE	2.74342e-08	TRUE	2.74342e-08	8183.2	430.695
G_unclassified_K_Bacteria_RNT	butter and butter-like spreads vs. oil-based spreads	spread	0.0232466	3.94011e-07	0.0232466	3.94011e-07	TRUE	1.37465e-10	TRUE	1.37465e-10	3495.41	166.448
G_unclassified_O_Bacteroidales_RNT	butter and butter-like spreads vs. oil-based spreads	spread	1.42293	1.07151e-06	1.42293	1.07151e-06	TRUE	NaN	TRUE	NaN	-2.15191	-0.0430383
G_unclassified_O_Clostridiales_RNT	butter and butter-like spreads vs. oil-based spreads	spread	0.012895	4.0442e-07	0.012895	4.0442e-07	TRUE	9.79561e-08	TRUE	9.79561e-08	8875.69	467.141
G_unclassified_P_Bacteroidetes_RNT	butter and butter-like spreads vs. oil-based spreads	spread	0.243879	5.5427e-07	0.243879	5.5427e-07	TRUE	3.37529e-40	TRUE	3.37529e-40	64.0009	2.28575
G_unclassified_P_Firmicutes_RNT	butter and butter-like spreads vs. oil-based spreads	spread	0.0220045	2.63395e-07	0.0220045	2.63395e-07	TRUE	9.19312e-11	TRUE	9.19312e-11	3800.07	172.73
G_unclassified_P_Proteobacteria_RNT	butter and butter-like spreads vs. oil-based spreads	spread	0.0970224	3.46455e-07	0.0970224	3.46455e-07	TRUE	2.00249e-24	TRUE	2.00249e-24	304.025	10.1342
G_Veillonella_RNT	butter and butter-like spreads vs. oil-based spreads	spread	0.36987	8.03151e-07	0.36987	8.03151e-07	TRUE	2.8835e-68	TRUE	2.8835e-68	26.6599	0.720538
G_Victivallis_RNT	butter and butter-like spreads vs. oil-based spreads	spread	0.0583066	1.88386e-07	0.0583066	1.88386e-07	TRUE	3.08029e-14	TRUE	3.08029e-14	893.99	52.5877
O_Bacteroidales_RNT	butter and butter-like spreads vs. oil-based spreads	spread	0.0105182	1.89538e-07	0.0105182	1.89538e-07	TRUE	1.4582e-06	TRUE	1.4582e-06	14836.7	1059.76
O_Burkholderiales_RNT	butter and butter-like spreads vs. oil-based spreads	spread	0.00694851	3.08793e-07	0.00694851	3.08793e-07	TRUE	9.58436e-05	TRUE	9.58436e-05	31613	3161.3
O_Clostridiales_RNT	butter and butter-like spreads vs. oil-based spreads	spread	0.014857	4.21395e-07	0.014857	4.21395e-07	TRUE	1.02216e-08	TRUE	1.02216e-08	8600.61	505.918
O_Lactobacillales_RNT	butter and butter-like spreads vs. oil-based spreads	spread	0.00855201	1.16022e-07	0.00855201	1.16022e-07	TRUE	2.97785e-05	TRUE	2.97785e-05	18192.3	1399.41
O_Rhodospirillales_RNT	butter and butter-like spreads vs. oil-based spreads	spread	0.055367	6.12442e-07	0.055367	6.12442e-07	TRUE	2.47974e-18	TRUE	2.47974e-18	830.316	30.7525
O_Selenomonadales_RNT	butter and butter-like spreads vs. oil-based spreads	spread	0.0127849	1.59044e-07	0.0127849	1.59044e-07	TRUE	1.04632e-07	TRUE	1.04632e-07	8093.09	385.385
P_Firmicutes_RNT	butter and butter-like spreads vs. oil-based spreads	spread	0.0139901	4.79993e-07	0.0139901	4.79993e-07	TRUE	2.81071e-08	TRUE	2.81071e-08	9141.55	537.738
P_Lentisphaerae_RNT	butter and butter-like spreads vs. oil-based spreads	spread	0.0621328	3.52273e-07	0.0621328	3.52273e-07	TRUE	6.25789e-16	TRUE	6.25789e-16	752.463	37.6232
P_Proteobacteria_RNT	butter and butter-like spreads vs. oil-based spreads	spread	0.00805224	1.51211e-07	0.00805224	1.51211e-07	TRUE	2.54593e-05	TRUE	2.54593e-05	20932.7	1610.2
C_Actinobacteria_RNT	butter and margarine spreads vs. oil-based spreads	spread	0.0147788	2.45061e-07	0.0147788	2.45061e-07	TRUE	1.07186e-08	TRUE	1.07186e-08	7339.74	366.987
C_Alphaproteobacteria_RNT	butter and margarine spreads vs. oil-based spreads	spread	0.0438201	3.42375e-07	0.0438201	3.42375e-07	TRUE	5.5545e-15	TRUE	5.5545e-15	1170.46	46.8182
C_Deltaproteobacteria_RNT	butter and margarine spreads vs. oil-based spreads	spread	0.0203716	4.04542e-07	0.0203716	4.04542e-07	TRUE	1.9104e-10	TRUE	1.9104e-10	5273.64	292.98
C_Gammaproteobacteria_RNT	butter and margarine spreads vs. oil-based spreads	spread	0.0187398	1.44936e-07	0.0187398	1.44936e-07	TRUE	3.30454e-08	TRUE	3.30454e-08	5265.69	329.106
Div_Chao1_RNT	butter and margarine spreads vs. oil-based spreads	spread	0.015868	3.21315e-07	0.015868	3.21315e-07	TRUE	3.11158e-09	TRUE	3.11158e-09	7191.03	378.475
Div_NumberGenera_RNT	butter and margarine spreads vs. oil-based spreads	spread	0.0139496	2.33669e-07	0.0139496	2.33669e-07	TRUE	2.78397e-08	TRUE	2.78397e-08	8655.2	480.844
Div_Shannon_RNT	butter and margarine spreads vs. oil-based spreads	spread	0.00847045	1.75719e-07	0.00847045	1.75719e-07	TRUE	1.57234e-05	TRUE	1.57234e-05	18461.6	1318.69
F_Acidaminococcaceae_RNT	butter and margarine spreads vs. oil-based spreads	spread	0.0323908	4.88601e-07	0.0323908	4.88601e-07	TRUE	5.86734e-13	TRUE	5.86734e-13	1945.48	81.0615
F_Coriobacteriaceae_RNT	butter and margarine spreads vs. oil-based spreads	spread	0.0104463	2.10439e-07	0.0104463	2.10439e-07	TRUE	1.59382e-06	TRUE	1.59382e-06	12286.7	722.749
F_Desulfovibrionaceae_RNT	butter and margarine spreads vs. oil-based spreads	spread	0.0218198	3.39231e-07	0.0218198	3.39231e-07	TRUE	1.07754e-10	TRUE	1.07754e-10	3672.15	159.659
F_Enterobacteriaceae_RNT	butter and margarine spreads vs. oil-based spreads	spread	0.0169873	1.95333e-07	0.0169873	1.95333e-07	TRUE	5.57469e-06	TRUE	5.57469e-06	6328.62	575.329
F_Enterococcaceae_RNT	butter and margarine spreads vs. oil-based spreads	spread	0.837644	7.54899e-07	0.837644	7.54899e-07	TRUE	2.74132e-259	TRUE	2.74132e-259	2.59953	0.0764567
F_Erysipelotrichaceae_RNT	butter and margarine spreads vs. oil-based spreads	spread	0.0151611	4.53538e-07	0.0151611	4.53538e-07	TRUE	7.24724e-09	TRUE	7.24724e-09	7151.93	357.596
F_Lachnospiraceae_RNT	butter and margarine spreads vs. oil-based spreads	spread	0.0189424	6.25993e-07	0.0189424	6.25993e-07	TRUE	9.61274e-11	TRUE	9.61274e-11	4743.26	197.636
F_Peptostreptococcaceae_RNT	butter and margarine spreads vs. oil-based spreads	spread	0.0233273	5.53781e-07	0.0233273	5.53781e-07	TRUE	1.68262e-11	TRUE	1.68262e-11	3491.45	151.802
F_Porphyromonadaceae_RNT	butter and margarine spreads vs. oil-based spreads	spread	0.0135656	2.98589e-07	0.0135656	2.98589e-07	TRUE	4.41129e-08	TRUE	4.41129e-08	8903.63	494.646
F_Rhodospirillaceae_RNT	butter and margarine spreads vs. oil-based spreads	spread	0.0466895	4.62227e-07	0.0466895	4.62227e-07	TRUE	2.98054e-15	TRUE	2.98054e-15	1090.67	45.4445
F_Ruminococcaceae_RNT	butter and margarine spreads vs. oil-based spreads	spread	0.0122518	3.36705e-07	0.0122518	3.36705e-07	TRUE	2.03005e-07	TRUE	2.03005e-07	9871.52	548.418
F_Streptococcaceae_RNT	butter and margarine spreads vs. oil-based spreads	spread	0.0134835	2.07286e-07	0.0134835	2.07286e-07	TRUE	2.19488e-07	TRUE	2.19488e-07	9682.16	645.477
F_Sutterellaceae_RNT	butter and margarine spreads vs. oil-based spreads	spread	0.0194552	2.01144e-07	0.0194552	2.01144e-07	TRUE	2.05413e-10	TRUE	2.05413e-10	4496.57	195.503
F_Veillonellaceae_RNT	butter and margarine spreads vs. oil-based spreads	spread	0.0275945	4.72164e-07	0.0275945	4.72164e-07	TRUE	9.01884e-12	TRUE	9.01884e-12	3247.87	180.437
G_Acidaminococcus_RNT	butter and margarine spreads vs. oil-based spreads	spread	2.64248	1.3689e-06	2.64248	1.3689e-06	TRUE	NaN	TRUE	NaN	-3.13999	-0.0541377
G_Aestuariispira_RNT	butter and margarine spreads vs. oil-based spreads	spread	0.364994	7.01196e-07	0.364994	7.01196e-07	TRUE	8.53003e-64	TRUE	8.53003e-64	32.1858	1.07286
G_Akkermansia_RNT	butter and margarine spreads vs. oil-based spreads	spread	0.0375553	2.33963e-07	0.0375553	2.33963e-07	TRUE	7.08897e-13	TRUE	7.08897e-13	1621.85	77.2308
G_Alistipes_RNT	butter and margarine spreads vs. oil-based spreads	spread	0.01584	4.65782e-07	0.01584	4.65782e-07	TRUE	3.32174e-09	TRUE	3.32174e-09	9141.58	609.438
G_Alloprevotella_RNT	butter and margarine spreads vs. oil-based spreads	spread	1.79568	1.30265e-06	1.79568	1.30265e-06	TRUE	NaN	TRUE	NaN	-3.08438	-0.0604781
G_Anaerostipes_RNT	butter and margarine spreads vs. oil-based spreads	spread	0.00969785	3.72639e-07	0.00969785	3.72639e-07	TRUE	3.93292e-06	TRUE	3.93292e-06	14079.2	879.949
G_Bacteroides_RNT	butter and margarine spreads vs. oil-based spreads	spread	0.0114036	1.4424e-07	0.0114036	1.4424e-07	TRUE	5.15456e-07	TRUE	5.15456e-07	12755.2	850.35
G_Barnesiella_RNT	butter and margarine spreads vs. oil-based spreads	spread	0.0119282	2.45476e-07	0.0119282	2.45476e-07	TRUE	1.82731e-06	TRUE	1.82731e-06	11283.3	805.952
G_Bifidobacterium_RNT	butter and margarine spreads vs. oil-based spreads	spread	0.0135569	2.70583e-07	0.0135569	2.70583e-07	TRUE	2.47409e-07	TRUE	2.47409e-07	7906.95	439.275
G_Blautia_RNT	butter and margarine spreads vs. oil-based spreads	spread	0.017922	4.96094e-07	0.017922	4.96094e-07	TRUE	3.03372e-10	TRUE	3.03372e-10	4815.59	192.624
G_Butyricicoccus_RNT	butter and margarine spreads vs. oil-based spreads	spread	0.0176258	3.13519e-07	0.0176258	3.13519e-07	TRUE	4.08683e-10	TRUE	4.08683e-10	5328.76	231.685
G_Butyrivibrio_RNT	butter and margarine spreads vs. oil-based spreads	spread	2.88947	2.13217e-06	2.88947	2.13217e-06	TRUE	NaN	TRUE	NaN	-3.00606	-0.0448666
G_Clostridium_IV_RNT	butter and margarine spreads vs. oil-based spreads	spread	0.0149667	3.45058e-07	0.0149667	3.45058e-07	TRUE	8.85325e-09	TRUE	8.85325e-09	8536.59	502.153
G_Clostridium_sensu_stricto_RNT	butter and margarine spreads vs. oil-based spreads	spread	0.0426988	2.84856e-07	0.0426988	2.84856e-07	TRUE	1.70346e-15	TRUE	1.70346e-15	1186.59	43.9479
G_Clostridium_XlVa_RNT	butter and margarine spreads vs. oil-based spreads	spread	0.00701405	1.93279e-07	0.00701405	1.93279e-07	TRUE	8.67662e-05	TRUE	8.67662e-05	22327.8	1594.84
G_Clostridium_XVIII_RNT	butter and margarine spreads vs. oil-based spreads	spread	0.0149609	2.48093e-07	0.0149609	2.48093e-07	TRUE	8.69407e-09	TRUE	8.69407e-09	6584.09	299.277
G_Collinsella_RNT	butter and margarine spreads vs. oil-based spreads	spread	0.0258623	2.93823e-07	0.0258623	2.93823e-07	TRUE	7.42111e-13	TRUE	7.42111e-13	2721.75	100.805
G_Coprobacter_RNT	butter and margarine spreads vs. oil-based spreads	spread	0.0218697	2.98052e-07	0.0218697	2.98052e-07	TRUE	2.83968e-08	TRUE	2.83968e-08	4144.56	276.304
G_Coprococcus_RNT	butter and margarine spreads vs. oil-based spreads	spread	0.0118782	2.90708e-07	0.0118782	2.90708e-07	TRUE	6.62275e-07	TRUE	6.62275e-07	11546.4	769.762
G_Desulfovibrio_RNT	butter and margarine spreads vs. oil-based spreads	spread	0.24341	4.15414e-07	0.24341	4.15414e-07	TRUE	1.27455e-48	TRUE	1.27455e-48	88.8971	3.55588
G_Dialister_RNT	butter and margarine spreads vs. oil-based spreads	spread	0.0636357	6.01946e-07	0.0636357	6.01946e-07	TRUE	1.01089e-17	TRUE	1.01089e-17	699.895	30.4302
G_Dorea_RNT	butter and margarine spreads vs. oil-based spreads	spread	0.0230048	5.62012e-07	0.0230048	5.62012e-07	TRUE	8.74269e-13	TRUE	8.74269e-13	3211.55	110.743
G_Eisenbergiella_RNT	butter and margarine spreads vs. oil-based spreads	spread	2.65568	2.17837e-06	2.65568	2.17837e-06	TRUE	NaN	TRUE	NaN	-3.01009	-0.0470326
G_Escherichia_Shigella_RNT	butter and margarine spreads vs. oil-based spreads	spread	0.0414096	1.90565e-07	0.0414096	1.90565e-07	TRUE	1.09116e-11	TRUE	1.09116e-11	1663.64	110.909
G_Faecalibacterium_RNT	butter and margarine spreads vs. oil-based spreads	spread	0.0115566	2.40516e-07	0.0115566	2.40516e-07	TRUE	4.43592e-07	TRUE	4.43592e-07	12584.4	838.957
G_Faecalitalea_RNT	butter and margarine spreads vs. oil-based spreads	spread	1.75596	1.47956e-06	1.75596	1.47956e-06	TRUE	NaN	TRUE	NaN	-3.25838	-0.0638899
G_Fusicatenibacter_RNT	butter and margarine spreads vs. oil-based spreads	spread	0.00795859	1.54502e-07	0.00795859	1.54502e-07	TRUE	2.84297e-05	TRUE	2.84297e-05	25054.7	2277.7
G_Gemmiger_RNT	butter and margarine spreads vs. oil-based spreads	spread	0.0159793	2.43951e-07	0.0159793	2.43951e-07	TRUE	2.14939e-08	TRUE	2.14939e-08	7509.01	469.313
G_Hespellia_RNT	butter and margarine spreads vs. oil-based spreads	spread	0.0232565	2.52878e-07	0.0232565	2.52878e-07	TRUE	6.12975e-10	TRUE	6.12975e-10	4007.18	235.716
G_Holdemanella_RNT	butter and margarine spreads vs. oil-based spreads	spread	0.0937447	6.47049e-07	0.0937447	6.47049e-07	TRUE	2.90338e-20	TRUE	2.90338e-20	350.964	15.2593
G_Intestinibacter_RNT	butter and margarine spreads vs. oil-based spreads	spread	0.0309073	2.20893e-07	0.0309073	2.20893e-07	TRUE	3.78901e-11	TRUE	3.78901e-11	2548.96	149.939
G_Lactobacillus_RNT	butter and margarine spreads vs. oil-based spreads	spread	0.161223	3.03552e-07	0.161223	3.03552e-07	TRUE	3.46981e-30	TRUE	3.46981e-30	109.097	3.30597
G_Lactococcus_RNT	butter and margarine spreads vs. oil-based spreads	spread	2.17116	2.59186e-06	2.17116	2.59186e-06	TRUE	NaN	TRUE	NaN	-2.73734	-0.0408558
G_Methanobrevibacter_RNT	butter and margarine spreads vs. oil-based spreads	spread	0.0666135	5.08533e-07	0.0666135	5.08533e-07	TRUE	1.85476e-16	TRUE	1.85476e-16	640.548	30.5023
G_Odoribacter_RNT	butter and margarine spreads vs. oil-based spreads	spread	0.00818946	2.47594e-07	0.00818946	2.47594e-07	TRUE	4.2297e-05	TRUE	4.2297e-05	31215.6	3901.95
G_Oscillibacter_RNT	butter and margarine spreads vs. oil-based spreads	spread	0.00699415	1.0327e-07	0.00699415	1.0327e-07	TRUE	8.67904e-05	TRUE	8.67904e-05	20889.5	1392.63
G_Parabacteroides_RNT	butter and margarine spreads vs. oil-based spreads	spread	0.0147155	2.932e-07	0.0147155	2.932e-07	TRUE	1.16805e-08	TRUE	1.16805e-08	7371.8	368.59
G_Paraprevotella_RNT	butter and margarine spreads vs. oil-based spreads	spread	0.0835196	4.59256e-07	0.0835196	4.59256e-07	TRUE	5.59194e-19	TRUE	5.59194e-19	401.895	16.7456
G_Parasutterella_RNT	butter and margarine spreads vs. oil-based spreads	spread	0.0203405	2.86558e-07	0.0203405	2.86558e-07	TRUE	6.81652e-09	TRUE	6.81652e-09	4623.64	271.979
G_Phascolarctobacterium_RNT	butter and margarine spreads vs. oil-based spreads	spread	0.0375774	5.84939e-07	0.0375774	5.84939e-07	TRUE	4.9136e-13	TRUE	4.9136e-13	1731.35	86.5676
G_Prevotella_RNT	butter and margarine spreads vs. oil-based spreads	spread	0.0526048	3.41288e-07	0.0526048	3.41288e-07	TRUE	4.03565e-17	TRUE	4.03565e-17	889.401	34.2077
G_Roseburia_RNT	butter and margarine spreads vs. oil-based spreads	spread	0.00916195	1.22437e-07	0.00916195	1.22437e-07	TRUE	6.9178e-06	TRUE	6.9178e-06	17056.3	1218.31
G_Ruminococcus_RNT	butter and margarine spreads vs. oil-based spreads	spread	0.0193267	3.44166e-07	0.0193267	3.44166e-07	TRUE	2.01862e-10	TRUE	2.01862e-10	4781.26	217.33
G_Ruminococcus2_RNT	butter and margarine spreads vs. oil-based spreads	spread	0.012901	3.74311e-07	0.012901	3.74311e-07	TRUE	9.66764e-08	TRUE	9.66764e-08	8424.12	421.206
G_Senegalimassilia_RNT	butter and margarine spreads vs. oil-based spreads	spread	0.0867563	4.51529e-07	0.0867563	4.51529e-07	TRUE	5.5227e-22	TRUE	5.5227e-22	476.087	21.6403
G_Sporobacter_RNT	butter and margarine spreads vs. oil-based spreads	spread	0.0217169	2.08605e-07	0.0217169	2.08605e-07	TRUE	6.98585e-11	TRUE	6.98585e-11	4351.54	217.577
G_Streptococcus_RNT	butter and margarine spreads vs. oil-based spreads	spread	0.0126271	2.08509e-07	0.0126271	2.08509e-07	TRUE	6.44064e-07	TRUE	6.44064e-07	10936.1	781.147
G_Subdoligranulum_RNT	butter and margarine spreads vs. oil-based spreads	spread	0.0572212	2.1024e-07	0.0572212	2.1024e-07	TRUE	4.4823e-13	TRUE	4.4823e-13	753.562	39.6612
G_Sutterella_RNT	butter and margarine spreads vs. oil-based spreads	spread	0.0451991	4.53598e-07	0.0451991	4.53598e-07	TRUE	5.05443e-15	TRUE	5.05443e-15	1101	44.04
G_unclassified_C_Clostridia_RNT	butter and margarine spreads vs. oil-based spreads	spread	0.0134615	1.87721e-07	0.0134615	1.87721e-07	TRUE	5.66335e-06	TRUE	5.66335e-06	9301.23	775.102
G_unclassified_F_Coriobacteriaceae_RNT	butter and margarine spreads vs. oil-based spreads	spread	0.0242245	3.74347e-07	0.0242245	3.74347e-07	TRUE	1.75478e-10	TRUE	1.75478e-10	3708.04	206.002
G_unclassified_F_Erysipelotrichaceae_RNT	butter and margarine spreads vs. oil-based spreads	spread	0.0941667	7.72069e-07	0.0941667	7.72069e-07	TRUE	3.6189e-24	TRUE	3.6189e-24	387.857	15.5143
G_unclassified_F_Lachnospiraceae_RNT	butter and margarine spreads vs. oil-based spreads	spread	0.0120048	3.97834e-07	0.0120048	3.97834e-07	TRUE	2.73524e-07	TRUE	2.73524e-07	10674.8	627.928
G_unclassified_F_Porphyromonadaceae_RNT	butter and margarine spreads vs. oil-based spreads	spread	0.040544	2.05048e-07	0.040544	2.05048e-07	TRUE	1.92523e-14	TRUE	1.92523e-14	1267.87	48.7644
G_unclassified_F_Prevotellaceae_RNT	butter and margarine spreads vs. oil-based spreads	spread	2.83112	1.39027e-06	2.83112	1.39027e-06	TRUE	NaN	TRUE	NaN	-3.01158	-0.0470559
G_unclassified_F_Rhodospirillaceae_RNT	butter and margarine spreads vs. oil-based spreads	spread	0.0539264	4.25895e-07	0.0539264	4.25895e-07	TRUE	2.98961e-15	TRUE	2.98961e-15	839.815	36.5137
G_unclassified_F_Ruminococcaceae_RNT	butter and margarine spreads vs. oil-based spreads	spread	0.013971	3.3111e-07	0.013971	3.3111e-07	TRUE	2.78407e-08	TRUE	2.78407e-08	8183.2	430.695
G_unclassified_K_Bacteria_RNT	butter and margarine spreads vs. oil-based spreads	spread	0.0232466	4.06564e-07	0.0232466	4.06564e-07	TRUE	1.37841e-10	TRUE	1.37841e-10	3495.41	166.448
G_unclassified_O_Bacteroidales_RNT	butter and margarine spreads vs. oil-based spreads	spread	1.42293	1.07326e-06	1.42293	1.07326e-06	TRUE	NaN	TRUE	NaN	-2.15191	-0.0430383
G_unclassified_O_Clostridiales_RNT	butter and margarine spreads vs. oil-based spreads	spread	0.012895	4.63743e-07	0.012895	4.63743e-07	TRUE	9.91046e-08	TRUE	9.91046e-08	8875.69	467.141
G_unclassified_P_Bacteroidetes_RNT	butter and margarine spreads vs. oil-based spreads	spread	0.243879	5.70684e-07	0.243879	5.70684e-07	TRUE	3.38742e-40	TRUE	3.38742e-40	64.0009	2.28575
G_unclassified_P_Firmicutes_RNT	butter and margarine spreads vs. oil-based spreads	spread	0.0220045	2.90478e-07	0.0220045	2.90478e-07	TRUE	9.2616e-11	TRUE	9.2616e-11	3800.07	172.73
G_unclassified_P_Proteobacteria_RNT	butter and margarine spreads vs. oil-based spreads	spread	0.0970224	4.20986e-07	0.0970224	4.20986e-07	TRUE	2.04225e-24	TRUE	2.04225e-24	304.025	10.1342
G_Veillonella_RNT	butter and margarine spreads vs. oil-based spreads	spread	0.36987	9.56221e-07	0.36987	9.56221e-07	TRUE	2.98749e-68	TRUE	2.98749e-68	26.6599	0.720538
G_Victivallis_RNT	butter and margarine spreads vs. oil-based spreads	spread	0.0583066	2.03028e-07	0.0583066	2.03028e-07	TRUE	3.09248e-14	TRUE	3.09248e-14	893.99	52.5877
O_Bacteroidales_RNT	butter and margarine spreads vs. oil-based spreads	spread	0.0105182	2.07174e-07	0.0105182	2.07174e-07	TRUE	1.46502e-06	TRUE	1.46502e-06	14836.7	1059.76
O_Burkholderiales_RNT	butter and margarine spreads vs. oil-based spreads	spread	0.00694851	2.49455e-07	0.00694851	2.49455e-07	TRUE	9.48025e-05	TRUE	9.48025e-05	31613	3161.3
O_Clostridiales_RNT	butter and margarine spreads vs. oil-based spreads	spread	0.014857	4.47712e-07	0.014857	4.47712e-07	TRUE	1.02782e-08	TRUE	1.02782e-08	8600.61	505.918
O_Lactobacillales_RNT	butter and margarine spreads vs. oil-based spreads	spread	0.00855201	1.85856e-07	0.00855201	1.85856e-07	TRUE	3.03179e-05	TRUE	3.03179e-05	18192.3	1399.41
O_Rhodospirillales_RNT	butter and margarine spreads vs. oil-based spreads	spread	0.055367	6.75012e-07	0.055367	6.75012e-07	TRUE	2.51119e-18	TRUE	2.51119e-18	830.316	30.7525
O_Selenomonadales_RNT	butter and margarine spreads vs. oil-based spreads	spread	0.0127849	1.65987e-07	0.0127849	1.65987e-07	TRUE	1.04865e-07	TRUE	1.04865e-07	8093.09	385.385
P_Firmicutes_RNT	butter and margarine spreads vs. oil-based spreads	spread	0.0139901	4.89442e-07	0.0139901	4.89442e-07	TRUE	2.81585e-08	TRUE	2.81585e-08	9141.55	537.738
P_Lentisphaerae_RNT	butter and margarine spreads vs. oil-based spreads	spread	0.0621328	4.061e-07	0.0621328	4.061e-07	TRUE	6.32975e-16	TRUE	6.32975e-16	752.463	37.6232
P_Proteobacteria_RNT	butter and margarine spreads vs. oil-based spreads	spread	0.00805224	1.37792e-07	0.00805224	1.37792e-07	TRUE	2.5366e-05	TRUE	2.5366e-05	20932.7	1610.2
C_Actinobacteria_RNT	butter spreads vs. any other	spread	0.0147788	1.72196e-07	0.0147788	1.72196e-07	TRUE	1.04838e-08	TRUE	1.04838e-08	7339.74	366.987
C_Alphaproteobacteria_RNT	butter spreads vs. any other	spread	0.0438201	3.45703e-07	0.0438201	3.45703e-07	TRUE	5.55911e-15	TRUE	5.55911e-15	1170.46	46.8182
C_Deltaproteobacteria_RNT	butter spreads vs. any other	spread	0.0203716	3.73394e-07	0.0203716	3.73394e-07	TRUE	1.89661e-10	TRUE	1.89661e-10	5273.64	292.98
C_Gammaproteobacteria_RNT	butter spreads vs. any other	spread	0.0187398	1.74465e-07	0.0187398	1.74465e-07	TRUE	3.33265e-08	TRUE	3.33265e-08	5265.69	329.106
Div_Chao1_RNT	butter spreads vs. any other	spread	0.015868	2.70166e-07	0.015868	2.70166e-07	TRUE	3.06996e-09	TRUE	3.06996e-09	7191.03	378.475
Div_NumberGenera_RNT	butter spreads vs. any other	spread	0.0139496	2.35946e-07	0.0139496	2.35946e-07	TRUE	2.78573e-08	TRUE	2.78573e-08	8655.2	480.844
Div_Shannon_RNT	butter spreads vs. any other	spread	0.00847045	2.76313e-07	0.00847045	2.76313e-07	TRUE	1.60837e-05	TRUE	1.60837e-05	18461.6	1318.69
F_Acidaminococcaceae_RNT	butter spreads vs. any other	spread	0.0323908	4.68879e-07	0.0323908	4.68879e-07	TRUE	5.843e-13	TRUE	5.843e-13	1945.48	81.0615
F_Coriobacteriaceae_RNT	butter spreads vs. any other	spread	0.0104463	1.4769e-07	0.0104463	1.4769e-07	TRUE	1.56622e-06	TRUE	1.56622e-06	12286.7	722.749
F_Desulfovibrionaceae_RNT	butter spreads vs. any other	spread	0.0218198	3.98406e-07	0.0218198	3.98406e-07	TRUE	1.09276e-10	TRUE	1.09276e-10	3672.15	159.659
F_Enterobacteriaceae_RNT	butter spreads vs. any other	spread	0.0169873	2.95089e-07	0.0169873	2.95089e-07	TRUE	5.66855e-06	TRUE	5.66855e-06	6328.62	575.329
F_Enterococcaceae_RNT	butter spreads vs. any other	spread	0.837644	4.18453e-07	0.837644	4.18453e-07	TRUE	2.31569e-259	TRUE	2.31569e-259	2.59953	0.0764567
F_Erysipelotrichaceae_RNT	butter spreads vs. any other	spread	0.0151611	3.50711e-07	0.0151611	3.50711e-07	TRUE	7.08442e-09	TRUE	7.08442e-09	7151.93	357.596
F_Lachnospiraceae_RNT	butter spreads vs. any other	spread	0.0189424	2.93373e-07	0.0189424	2.93373e-07	TRUE	8.89388e-11	TRUE	8.89388e-11	4743.26	197.636
F_Peptostreptococcaceae_RNT	butter spreads vs. any other	spread	0.0233273	2.41169e-07	0.0233273	2.41169e-07	TRUE	1.5587e-11	TRUE	1.5587e-11	3491.45	151.802
F_Porphyromonadaceae_RNT	butter spreads vs. any other	spread	0.0135656	3.00463e-07	0.0135656	3.00463e-07	TRUE	4.4133e-08	TRUE	4.4133e-08	8903.63	494.646
F_Rhodospirillaceae_RNT	butter spreads vs. any other	spread	0.0466895	2.40419e-07	0.0466895	2.40419e-07	TRUE	2.8216e-15	TRUE	2.8216e-15	1090.67	45.4445
F_Ruminococcaceae_RNT	butter spreads vs. any other	spread	0.0122518	3.94831e-07	0.0122518	3.94831e-07	TRUE	2.05487e-07	TRUE	2.05487e-07	9871.52	548.418
F_Streptococcaceae_RNT	butter spreads vs. any other	spread	0.0134835	2.21167e-07	0.0134835	2.21167e-07	TRUE	2.20276e-07	TRUE	2.20276e-07	9682.16	645.477
F_Sutterellaceae_RNT	butter spreads vs. any other	spread	0.0194552	3.50816e-07	0.0194552	3.50816e-07	TRUE	2.14329e-10	TRUE	2.14329e-10	4496.57	195.503
F_Veillonellaceae_RNT	butter spreads vs. any other	spread	0.0275945	3.29986e-07	0.0275945	3.29986e-07	TRUE	8.73425e-12	TRUE	8.73425e-12	3247.87	180.437
G_Acidaminococcus_RNT	butter spreads vs. any other	spread	2.64248	1.30251e-06	2.64248	1.30251e-06	TRUE	NaN	TRUE	NaN	-3.13999	-0.0541377
G_Aestuariispira_RNT	butter spreads vs. any other	spread	0.364994	6.60279e-07	0.364994	6.60279e-07	TRUE	8.44409e-64	TRUE	8.44409e-64	32.1858	1.07286
G_Akkermansia_RNT	butter spreads vs. any other	spread	0.0375553	4.68861e-07	0.0375553	4.68861e-07	TRUE	7.48128e-13	TRUE	7.48128e-13	1621.85	77.2308
G_Alistipes_RNT	butter spreads vs. any other	spread	0.01584	3.22091e-07	0.01584	3.22091e-07	TRUE	3.21443e-09	TRUE	3.21443e-09	9141.58	609.438
G_Alloprevotella_RNT	butter spreads vs. any other	spread	1.79568	1.51179e-06	1.79568	1.51179e-06	TRUE	NaN	TRUE	NaN	-3.08438	-0.0604781
G_Anaerostipes_RNT	butter spreads vs. any other	spread	0.00969785	2.42025e-07	0.00969785	2.42025e-07	TRUE	3.82881e-06	TRUE	3.82881e-06	14079.2	879.949
G_Bacteroides_RNT	butter spreads vs. any other	spread	0.0114036	1.64388e-07	0.0114036	1.64388e-07	TRUE	5.18702e-07	TRUE	5.18702e-07	12755.2	850.35
G_Barnesiella_RNT	butter spreads vs. any other	spread	0.0119282	9.87997e-08	0.0119282	9.87997e-08	TRUE	1.7568e-06	TRUE	1.7568e-06	11283.3	805.952
G_Bifidobacterium_RNT	butter spreads vs. any other	spread	0.0135569	2.22858e-07	0.0135569	2.22858e-07	TRUE	2.44608e-07	TRUE	2.44608e-07	7906.95	439.275
G_Blautia_RNT	butter spreads vs. any other	spread	0.017922	4.21373e-07	0.017922	4.21373e-07	TRUE	2.98337e-10	TRUE	2.98337e-10	4815.59	192.624
G_Butyricicoccus_RNT	butter spreads vs. any other	spread	0.0176258	2.11368e-07	0.0176258	2.11368e-07	TRUE	3.96541e-10	TRUE	3.96541e-10	5328.76	231.685
G_Butyrivibrio_RNT	butter spreads vs. any other	spread	2.88947	2.21834e-06	2.88947	2.21834e-06	TRUE	NaN	TRUE	NaN	-3.00606	-0.0448666
G_Clostridium_IV_RNT	butter spreads vs. any other	spread	0.0149667	2.90842e-07	0.0149667	2.90842e-07	TRUE	8.73556e-09	TRUE	8.73556e-09	8536.59	502.153
G_Clostridium_sensu_stricto_RNT	butter spreads vs. any other	spread	0.0426988	3.28473e-07	0.0426988	3.28473e-07	TRUE	1.72424e-15	TRUE	1.72424e-15	1186.59	43.9479
G_Clostridium_XlVa_RNT	butter spreads vs. any other	spread	0.00701405	1.81087e-07	0.00701405	1.81087e-07	TRUE	8.65278e-05	TRUE	8.65278e-05	22327.8	1594.84
G_Clostridium_XVIII_RNT	butter spreads vs. any other	spread	0.0149609	1.70717e-07	0.0149609	1.70717e-07	TRUE	8.49103e-09	TRUE	8.49103e-09	6584.09	299.277
G_Collinsella_RNT	butter spreads vs. any other	spread	0.0258623	2.78224e-07	0.0258623	2.78224e-07	TRUE	7.38611e-13	TRUE	7.38611e-13	2721.75	100.805
G_Coprobacter_RNT	butter spreads vs. any other	spread	0.0218697	3.15869e-07	0.0218697	3.15869e-07	TRUE	2.84946e-08	TRUE	2.84946e-08	4144.56	276.304
G_Coprococcus_RNT	butter spreads vs. any other	spread	0.0118782	2.62074e-07	0.0118782	2.62074e-07	TRUE	6.58038e-07	TRUE	6.58038e-07	11546.4	769.762
G_Desulfovibrio_RNT	butter spreads vs. any other	spread	0.24341	3.70716e-07	0.24341	3.70716e-07	TRUE	1.25652e-48	TRUE	1.25652e-48	88.8971	3.55588
G_Dialister_RNT	butter spreads vs. any other	spread	0.0636357	4.23371e-07	0.0636357	4.23371e-07	TRUE	9.74884e-18	TRUE	9.74884e-18	699.895	30.4302
G_Dorea_RNT	butter spreads vs. any other	spread	0.0230048	4.93349e-07	0.0230048	4.93349e-07	TRUE	8.60228e-13	TRUE	8.60228e-13	3211.55	110.743
G_Eisenbergiella_RNT	butter spreads vs. any other	spread	2.65568	1.99583e-06	2.65568	1.99583e-06	TRUE	NaN	TRUE	NaN	-3.01009	-0.0470326
G_Escherichia_Shigella_RNT	butter spreads vs. any other	spread	0.0414096	3.7103e-07	0.0414096	3.7103e-07	TRUE	1.13509e-11	TRUE	1.13509e-11	1663.64	110.909
G_Faecalibacterium_RNT	butter spreads vs. any other	spread	0.0115566	9.31412e-08	0.0115566	9.31412e-08	TRUE	4.23816e-07	TRUE	4.23816e-07	12584.4	838.957
G_Faecalitalea_RNT	butter spreads vs. any other	spread	1.75596	1.51471e-06	1.75596	1.51471e-06	TRUE	NaN	TRUE	NaN	-3.25838	-0.0638899
G_Fusicatenibacter_RNT	butter spreads vs. any other	spread	0.00795859	1.30673e-07	0.00795859	1.30673e-07	TRUE	2.82445e-05	TRUE	2.82445e-05	25054.7	2277.7
G_Gemmiger_RNT	butter spreads vs. any other	spread	0.0159793	1.51976e-07	0.0159793	1.51976e-07	TRUE	2.09305e-08	TRUE	2.09305e-08	7509.01	469.313
G_Hespellia_RNT	butter spreads vs. any other	spread	0.0232565	3.08718e-07	0.0232565	3.08718e-07	TRUE	6.21311e-10	TRUE	6.21311e-10	4007.18	235.716
G_Holdemanella_RNT	butter spreads vs. any other	spread	0.0937447	4.07585e-07	0.0937447	4.07585e-07	TRUE	2.77489e-20	TRUE	2.77489e-20	350.964	15.2593
G_Intestinibacter_RNT	butter spreads vs. any other	spread	0.0309073	2.72116e-07	0.0309073	2.72116e-07	TRUE	3.83868e-11	TRUE	3.83868e-11	2548.96	149.939
G_Lactobacillus_RNT	butter spreads vs. any other	spread	0.161223	2.61973e-07	0.161223	2.61973e-07	TRUE	3.42811e-30	TRUE	3.42811e-30	109.097	3.30597
G_Lactococcus_RNT	butter spreads vs. any other	spread	2.17116	1.68734e-06	2.17116	1.68734e-06	TRUE	NaN	TRUE	NaN	-2.73734	-0.0408558
G_Methanobrevibacter_RNT	butter spreads vs. any other	spread	0.0666135	2.91905e-07	0.0666135	2.91905e-07	TRUE	1.77294e-16	TRUE	1.77294e-16	640.548	30.5023
G_Odoribacter_RNT	butter spreads vs. any other	spread	0.00818946	3.00571e-07	0.00818946	3.00571e-07	TRUE	4.27185e-05	TRUE	4.27185e-05	31215.6	3901.95
G_Oscillibacter_RNT	butter spreads vs. any other	spread	0.00699415	1.43661e-07	0.00699415	1.43661e-07	TRUE	8.77728e-05	TRUE	8.77728e-05	20889.5	1392.63
G_Parabacteroides_RNT	butter spreads vs. any other	spread	0.0147155	3.27118e-07	0.0147155	3.27118e-07	TRUE	1.1779e-08	TRUE	1.1779e-08	7371.8	368.59
G_Paraprevotella_RNT	butter spreads vs. any other	spread	0.0835196	3.04619e-07	0.0835196	3.04619e-07	TRUE	5.4051e-19	TRUE	5.4051e-19	401.895	16.7456
G_Parasutterella_RNT	butter spreads vs. any other	spread	0.0203405	3.26428e-07	0.0203405	3.26428e-07	TRUE	6.87605e-09	TRUE	6.87605e-09	4623.64	271.979
G_Phascolarctobacterium_RNT	butter spreads vs. any other	spread	0.0375774	6.51956e-07	0.0375774	6.51956e-07	TRUE	4.97091e-13	TRUE	4.97091e-13	1731.35	86.5676
G_Prevotella_RNT	butter spreads vs. any other	spread	0.0526048	2.74498e-07	0.0526048	2.74498e-07	TRUE	3.96142e-17	TRUE	3.96142e-17	889.401	34.2077
G_Roseburia_RNT	butter spreads vs. any other	spread	0.00916195	2.16156e-07	0.00916195	2.16156e-07	TRUE	7.09575e-06	TRUE	7.09575e-06	17056.3	1218.31
G_Ruminococcus_RNT	butter spreads vs. any other	spread	0.0193267	3.91913e-07	0.0193267	3.91913e-07	TRUE	2.04238e-10	TRUE	2.04238e-10	4781.26	217.33
G_Ruminococcus2_RNT	butter spreads vs. any other	spread	0.012901	3.42923e-07	0.012901	3.42923e-07	TRUE	9.60223e-08	TRUE	9.60223e-08	8424.12	421.206
G_Senegalimassilia_RNT	butter spreads vs. any other	spread	0.0867563	5.0371e-07	0.0867563	5.0371e-07	TRUE	5.58772e-22	TRUE	5.58772e-22	476.087	21.6403
G_Sporobacter_RNT	butter spreads vs. any other	spread	0.0217169	1.96801e-07	0.0217169	1.96801e-07	TRUE	6.95899e-11	TRUE	6.95899e-11	4351.54	217.577
G_Streptococcus_RNT	butter spreads vs. any other	spread	0.0126271	2.26422e-07	0.0126271	2.26422e-07	TRUE	6.469e-07	TRUE	6.469e-07	10936.1	781.147
G_Subdoligranulum_RNT	butter spreads vs. any other	spread	0.0572212	1.88389e-07	0.0572212	1.88389e-07	TRUE	4.4583e-13	TRUE	4.4583e-13	753.562	39.6612
G_Sutterella_RNT	butter spreads vs. any other	spread	0.0451991	3.73446e-07	0.0451991	3.73446e-07	TRUE	4.96408e-15	TRUE	4.96408e-15	1101	44.04
G_unclassified_C_Clostridia_RNT	butter spreads vs. any other	spread	0.0134615	8.58521e-08	0.0134615	8.58521e-08	TRUE	5.51795e-06	TRUE	5.51795e-06	9301.23	775.102
G_unclassified_F_Coriobacteriaceae_RNT	butter spreads vs. any other	spread	0.0242245	2.42301e-07	0.0242245	2.42301e-07	TRUE	1.69968e-10	TRUE	1.69968e-10	3708.04	206.002
G_unclassified_F_Erysipelotrichaceae_RNT	butter spreads vs. any other	spread	0.0941667	5.25854e-07	0.0941667	5.25854e-07	TRUE	3.44095e-24	TRUE	3.44095e-24	387.857	15.5143
G_unclassified_F_Lachnospiraceae_RNT	butter spreads vs. any other	spread	0.0120048	3.02664e-07	0.0120048	3.02664e-07	TRUE	2.68062e-07	TRUE	2.68062e-07	10674.8	627.928
G_unclassified_F_Porphyromonadaceae_RNT	butter spreads vs. any other	spread	0.040544	5.38266e-07	0.040544	5.38266e-07	TRUE	2.08993e-14	TRUE	2.08993e-14	1267.87	48.7644
G_unclassified_F_Prevotellaceae_RNT	butter spreads vs. any other	spread	2.83112	1.24351e-06	2.83112	1.24351e-06	TRUE	NaN	TRUE	NaN	-3.01158	-0.0470559
G_unclassified_F_Rhodospirillaceae_RNT	butter spreads vs. any other	spread	0.0539264	2.40122e-07	0.0539264	2.40122e-07	TRUE	2.86205e-15	TRUE	2.86205e-15	839.815	36.5137
G_unclassified_F_Ruminococcaceae_RNT	butter spreads vs. any other	spread	0.013971	3.9266e-07	0.013971	3.9266e-07	TRUE	2.82268e-08	TRUE	2.82268e-08	8183.2	430.695
G_unclassified_K_Bacteria_RNT	butter spreads vs. any other	spread	0.0232466	3.38504e-07	0.0232466	3.38504e-07	TRUE	1.35738e-10	TRUE	1.35738e-10	3495.41	166.448
G_unclassified_O_Bacteroidales_RNT	butter spreads vs. any other	spread	1.42293	9.14458e-07	1.42293	9.14458e-07	TRUE	NaN	TRUE	NaN	-2.15191	-0.0430383
G_unclassified_O_Clostridiales_RNT	butter spreads vs. any other	spread	0.012895	4.44088e-07	0.012895	4.44088e-07	TRUE	9.87312e-08	TRUE	9.87312e-08	8875.69	467.141
G_unclassified_P_Bacteroidetes_RNT	butter spreads vs. any other	spread	0.243879	4.28639e-07	0.243879	4.28639e-07	TRUE	3.27739e-40	TRUE	3.27739e-40	64.0009	2.28575
G_unclassified_P_Firmicutes_RNT	butter spreads vs. any other	spread	0.0220045	2.52418e-07	0.0220045	2.52418e-07	TRUE	9.16452e-11	TRUE	9.16452e-11	3800.07	172.73
G_unclassified_P_Proteobacteria_RNT	butter spreads vs. any other	spread	0.0970224	5.85309e-07	0.0970224	5.85309e-07	TRUE	2.12121e-24	TRUE	2.12121e-24	304.025	10.1342
G_Veillonella_RNT	butter spreads vs. any other	spread	0.36987	1.161e-06	0.36987	1.161e-06	TRUE	3.1194e-68	TRUE	3.1194e-68	26.6599	0.720538
G_Victivallis_RNT	butter spreads vs. any other	spread	0.0583066	1.42642e-07	0.0583066	1.42642e-07	TRUE	3.03916e-14	TRUE	3.03916e-14	893.99	52.5877
O_Bacteroidales_RNT	butter spreads vs. any other	spread	0.0105182	2.08246e-07	0.0105182	2.08246e-07	TRUE	1.46542e-06	TRUE	1.46542e-06	14836.7	1059.76
O_Burkholderiales_RNT	butter spreads vs. any other	spread	0.00694851	3.99628e-08	0.00694851	3.99628e-08	TRUE	8.94341e-05	TRUE	8.94341e-05	31613	3161.3
O_Clostridiales_RNT	butter spreads vs. any other	spread	0.014857	2.34435e-07	0.014857	2.34435e-07	TRUE	9.7648e-09	TRUE	9.7648e-09	8600.61	505.918
O_Lactobacillales_RNT	butter spreads vs. any other	spread	0.00855201	1.98305e-07	0.00855201	1.98305e-07	TRUE	3.04034e-05	TRUE	3.04034e-05	18192.3	1399.41
O_Rhodospirillales_RNT	butter spreads vs. any other	spread	0.055367	4.35396e-07	0.055367	4.35396e-07	TRUE	2.38328e-18	TRUE	2.38328e-18	830.316	30.7525
O_Selenomonadales_RNT	butter spreads vs. any other	spread	0.0127849	2.86304e-07	0.0127849	2.86304e-07	TRUE	1.08378e-07	TRUE	1.08378e-07	8093.09	385.385
P_Firmicutes_RNT	butter spreads vs. any other	spread	0.0139901	3.09195e-07	0.0139901	3.09195e-07	TRUE	2.70914e-08	TRUE	2.70914e-08	9141.55	537.738
P_Lentisphaerae_RNT	butter spreads vs. any other	spread	0.0621328	1.96842e-07	0.0621328	1.96842e-07	TRUE	6.0177e-16	TRUE	6.0177e-16	752.463	37.6232
P_Proteobacteria_RNT	butter spreads vs. any other	spread	0.00805224	1.9078e-07	0.00805224	1.9078e-07	TRUE	2.57144e-05	TRUE	2.57144e-05	20932.7	1610.2
C_Actinobacteria_RNT	butter spreads vs. never	spread	0.0147788	4.29683e-07	0.0147788	4.29683e-07	TRUE	1.12047e-08	TRUE	1.12047e-08	7339.74	366.987
C_Alphaproteobacteria_RNT	butter spreads vs. never	spread	0.0438201	4.9256e-07	0.0438201	4.9256e-07	TRUE	5.74746e-15	TRUE	5.74746e-15	1170.46	46.8182
C_Deltaproteobacteria_RNT	butter spreads vs. never	spread	0.0203716	4.76432e-07	0.0203716	4.76432e-07	TRUE	1.94068e-10	TRUE	1.94068e-10	5273.64	292.98
C_Gammaproteobacteria_RNT	butter spreads vs. never	spread	0.0187398	2.99207e-07	0.0187398	2.99207e-07	TRUE	3.43275e-08	TRUE	3.43275e-08	5265.69	329.106
Div_Chao1_RNT	butter spreads vs. never	spread	0.015868	3.58187e-07	0.015868	3.58187e-07	TRUE	3.13987e-09	TRUE	3.13987e-09	7191.03	378.475
Div_NumberGenera_RNT	butter spreads vs. never	spread	0.0139496	3.32835e-07	0.0139496	3.32835e-07	TRUE	2.85488e-08	TRUE	2.85488e-08	8655.2	480.844
Div_Shannon_RNT	butter spreads vs. never	spread	0.00847045	2.72945e-07	0.00847045	2.72945e-07	TRUE	1.60727e-05	TRUE	1.60727e-05	18461.6	1318.69
F_Acidaminococcaceae_RNT	butter spreads vs. never	spread	0.0323908	2.31587e-07	0.0323908	2.31587e-07	TRUE	5.50613e-13	TRUE	5.50613e-13	1945.48	81.0615
F_Coriobacteriaceae_RNT	butter spreads vs. never	spread	0.0104463	1.67204e-07	0.0104463	1.67204e-07	TRUE	1.57529e-06	TRUE	1.57529e-06	12286.7	722.749
F_Desulfovibrionaceae_RNT	butter spreads vs. never	spread	0.0218198	5.50582e-07	0.0218198	5.50582e-07	TRUE	1.12812e-10	TRUE	1.12812e-10	3672.15	159.659
F_Enterobacteriaceae_RNT	butter spreads vs. never	spread	0.0169873	3.55288e-07	0.0169873	3.55288e-07	TRUE	5.71813e-06	TRUE	5.71813e-06	6328.62	575.329
F_Enterococcaceae_RNT	butter spreads vs. never	spread	0.837644	6.28858e-07	0.837644	6.28858e-07	TRUE	2.58775e-259	TRUE	2.58775e-259	2.59953	0.0764567
F_Erysipelotrichaceae_RNT	butter spreads vs. never	spread	0.0151611	4.08282e-07	0.0151611	4.08282e-07	TRUE	7.1777e-09	TRUE	7.1777e-09	7151.93	357.596
F_Lachnospiraceae_RNT	butter spreads vs. never	spread	0.0189424	4.81438e-07	0.0189424	4.81438e-07	TRUE	9.32583e-11	TRUE	9.32583e-11	4743.26	197.636
F_Peptostreptococcaceae_RNT	butter spreads vs. never	spread	0.0233273	3.76225e-07	0.0233273	3.76225e-07	TRUE	1.61742e-11	TRUE	1.61742e-11	3491.45	151.802
F_Porphyromonadaceae_RNT	butter spreads vs. never	spread	0.0135656	3.32132e-07	0.0135656	3.32132e-07	TRUE	4.4464e-08	TRUE	4.4464e-08	8903.63	494.646
F_Rhodospirillaceae_RNT	butter spreads vs. never	spread	0.0466895	2.5692e-07	0.0466895	2.5692e-07	TRUE	2.83513e-15	TRUE	2.83513e-15	1090.67	45.4445
F_Ruminococcaceae_RNT	butter spreads vs. never	spread	0.0122518	3.76506e-07	0.0122518	3.76506e-07	TRUE	2.04722e-07	TRUE	2.04722e-07	9871.52	548.418
F_Streptococcaceae_RNT	butter spreads vs. never	spread	0.0134835	3.17732e-07	0.0134835	3.17732e-07	TRUE	2.25249e-07	TRUE	2.25249e-07	9682.16	645.477
F_Sutterellaceae_RNT	butter spreads vs. never	spread	0.0194552	2.51301e-07	0.0194552	2.51301e-07	TRUE	2.08644e-10	TRUE	2.08644e-10	4496.57	195.503
F_Veillonellaceae_RNT	butter spreads vs. never	spread	0.0275945	5.44865e-07	0.0275945	5.44865e-07	TRUE	9.15061e-12	TRUE	9.15061e-12	3247.87	180.437
G_Acidaminococcus_RNT	butter spreads vs. never	spread	2.64248	1.54021e-06	2.64248	1.54021e-06	TRUE	NaN	TRUE	NaN	-3.13999	-0.0541377
G_Aestuariispira_RNT	butter spreads vs. never	spread	0.364994	7.06221e-07	0.364994	7.06221e-07	TRUE	8.54047e-64	TRUE	8.54047e-64	32.1858	1.07286
G_Akkermansia_RNT	butter spreads vs. never	spread	0.0375553	7.20956e-07	0.0375553	7.20956e-07	TRUE	7.81778e-13	TRUE	7.81778e-13	1621.85	77.2308
G_Alistipes_RNT	butter spreads vs. never	spread	0.01584	3.68151e-07	0.01584	3.68151e-07	TRUE	3.25066e-09	TRUE	3.25066e-09	9141.58	609.438
G_Alloprevotella_RNT	butter spreads vs. never	spread	1.79568	1.93273e-06	1.79568	1.93273e-06	TRUE	NaN	TRUE	NaN	-3.08438	-0.0604781
G_Anaerostipes_RNT	butter spreads vs. never	spread	0.00969785	2.06254e-07	0.00969785	2.06254e-07	TRUE	3.79615e-06	TRUE	3.79615e-06	14079.2	879.949
G_Bacteroides_RNT	butter spreads vs. never	spread	0.0114036	7.95526e-08	0.0114036	7.95526e-08	TRUE	5.03269e-07	TRUE	5.03269e-07	12755.2	850.35
G_Barnesiella_RNT	butter spreads vs. never	spread	0.0119282	1.34412e-07	0.0119282	1.34412e-07	TRUE	1.77689e-06	TRUE	1.77689e-06	11283.3	805.952
G_Bifidobacterium_RNT	butter spreads vs. never	spread	0.0135569	2.33126e-07	0.0135569	2.33126e-07	TRUE	2.45232e-07	TRUE	2.45232e-07	7906.95	439.275
G_Blautia_RNT	butter spreads vs. never	spread	0.017922	5.16032e-07	0.017922	5.16032e-07	TRUE	3.04663e-10	TRUE	3.04663e-10	4815.59	192.624
G_Butyricicoccus_RNT	butter spreads vs. never	spread	0.0176258	2.41858e-07	0.0176258	2.41858e-07	TRUE	4.00386e-10	TRUE	4.00386e-10	5328.76	231.685
G_Butyrivibrio_RNT	butter spreads vs. never	spread	2.88947	1.96438e-06	2.88947	1.96438e-06	TRUE	NaN	TRUE	NaN	-3.00606	-0.0448666
G_Clostridium_IV_RNT	butter spreads vs. never	spread	0.0149667	5.88585e-07	0.0149667	5.88585e-07	TRUE	9.30673e-09	TRUE	9.30673e-09	8536.59	502.153
G_Clostridium_sensu_stricto_RNT	butter spreads vs. never	spread	0.0426988	4.42011e-07	0.0426988	4.42011e-07	TRUE	1.77358e-15	TRUE	1.77358e-15	1186.59	43.9479
G_Clostridium_XlVa_RNT	butter spreads vs. never	spread	0.00701405	1.91922e-07	0.00701405	1.91922e-07	TRUE	8.674e-05	TRUE	8.674e-05	22327.8	1594.84
G_Clostridium_XVIII_RNT	butter spreads vs. never	spread	0.0149609	4.35076e-07	0.0149609	4.35076e-07	TRUE	9.09337e-09	TRUE	9.09337e-09	6584.09	299.277
G_Collinsella_RNT	butter spreads vs. never	spread	0.0258623	5.67932e-07	0.0258623	5.67932e-07	TRUE	7.94737e-13	TRUE	7.94737e-13	2721.75	100.805
G_Coprobacter_RNT	butter spreads vs. never	spread	0.0218697	2.25747e-07	0.0218697	2.25747e-07	TRUE	2.79697e-08	TRUE	2.79697e-08	4144.56	276.304
G_Coprococcus_RNT	butter spreads vs. never	spread	0.0118782	1.92986e-07	0.0118782	1.92986e-07	TRUE	6.46867e-07	TRUE	6.46867e-07	11546.4	769.762
G_Desulfovibrio_RNT	butter spreads vs. never	spread	0.24341	3.27735e-07	0.24341	3.27735e-07	TRUE	1.23838e-48	TRUE	1.23838e-48	88.8971	3.55588
G_Dialister_RNT	butter spreads vs. never	spread	0.0636357	3.59799e-07	0.0636357	3.59799e-07	TRUE	9.60624e-18	TRUE	9.60624e-18	699.895	30.4302
G_Dorea_RNT	butter spreads vs. never	spread	0.0230048	7.07034e-07	0.0230048	7.07034e-07	TRUE	9.01981e-13	TRUE	9.01981e-13	3211.55	110.743
G_Eisenbergiella_RNT	butter spreads vs. never	spread	2.65568	1.82569e-06	2.65568	1.82569e-06	TRUE	NaN	TRUE	NaN	-3.01009	-0.0470326
G_Escherichia_Shigella_RNT	butter spreads vs. never	spread	0.0414096	5.70316e-07	0.0414096	5.70316e-07	TRUE	1.17362e-11	TRUE	1.17362e-11	1663.64	110.909
G_Faecalibacterium_RNT	butter spreads vs. never	spread	0.0115566	2.46152e-07	0.0115566	2.46152e-07	TRUE	4.44216e-07	TRUE	4.44216e-07	12584.4	838.957
G_Faecalitalea_RNT	butter spreads vs. never	spread	1.75596	9.87016e-07	1.75596	9.87016e-07	TRUE	NaN	TRUE	NaN	-3.25838	-0.0638899
G_Fusicatenibacter_RNT	butter spreads vs. never	spread	0.00795859	8.86138e-08	0.00795859	8.86138e-08	TRUE	2.78738e-05	TRUE	2.78738e-05	25054.7	2277.7
G_Gemmiger_RNT	butter spreads vs. never	spread	0.0159793	3.27839e-07	0.0159793	3.27839e-07	TRUE	2.19295e-08	TRUE	2.19295e-08	7509.01	469.313
G_Hespellia_RNT	butter spreads vs. never	spread	0.0232565	2.80692e-07	0.0232565	2.80692e-07	TRUE	6.17218e-10	TRUE	6.17218e-10	4007.18	235.716
G_Holdemanella_RNT	butter spreads vs. never	spread	0.0937447	5.85869e-07	0.0937447	5.85869e-07	TRUE	2.87269e-20	TRUE	2.87269e-20	350.964	15.2593
G_Intestinibacter_RNT	butter spreads vs. never	spread	0.0309073	1.56732e-07	0.0309073	1.56732e-07	TRUE	3.71885e-11	TRUE	3.71885e-11	2548.96	149.939
G_Lactobacillus_RNT	butter spreads vs. never	spread	0.161223	4.91351e-07	0.161223	4.91351e-07	TRUE	3.63442e-30	TRUE	3.63442e-30	109.097	3.30597
G_Lactococcus_RNT	butter spreads vs. never	spread	2.17116	2.25433e-06	2.17116	2.25433e-06	TRUE	NaN	TRUE	NaN	-2.73734	-0.0408558
G_Methanobrevibacter_RNT	butter spreads vs. never	spread	0.0666135	1.99494e-07	0.0666135	1.99494e-07	TRUE	1.73011e-16	TRUE	1.73011e-16	640.548	30.5023
G_Odoribacter_RNT	butter spreads vs. never	spread	0.00818946	1.47268e-07	0.00818946	1.47268e-07	TRUE	4.13641e-05	TRUE	4.13641e-05	31215.6	3901.95
G_Oscillibacter_RNT	butter spreads vs. never	spread	0.00699415	2.60392e-07	0.00699415	2.60392e-07	TRUE	9.00482e-05	TRUE	9.00482e-05	20889.5	1392.63
G_Parabacteroides_RNT	butter spreads vs. never	spread	0.0147155	3.76957e-07	0.0147155	3.76957e-07	TRUE	1.19163e-08	TRUE	1.19163e-08	7371.8	368.59
G_Paraprevotella_RNT	butter spreads vs. never	spread	0.0835196	4.64147e-07	0.0835196	4.64147e-07	TRUE	5.59738e-19	TRUE	5.59738e-19	401.895	16.7456
G_Parasutterella_RNT	butter spreads vs. never	spread	0.0203405	3.35776e-07	0.0203405	3.35776e-07	TRUE	6.88955e-09	TRUE	6.88955e-09	4623.64	271.979
G_Phascolarctobacterium_RNT	butter spreads vs. never	spread	0.0375774	5.79679e-07	0.0375774	5.79679e-07	TRUE	4.909e-13	TRUE	4.909e-13	1731.35	86.5676
G_Prevotella_RNT	butter spreads vs. never	spread	0.0526048	5.56131e-07	0.0526048	5.56131e-07	TRUE	4.24143e-17	TRUE	4.24143e-17	889.401	34.2077
G_Roseburia_RNT	butter spreads vs. never	spread	0.00916195	1.95821e-07	0.00916195	1.95821e-07	TRUE	7.06074e-06	TRUE	7.06074e-06	17056.3	1218.31
G_Ruminococcus_RNT	butter spreads vs. never	spread	0.0193267	2.1211e-07	0.0193267	2.1211e-07	TRUE	1.94435e-10	TRUE	1.94435e-10	4781.26	217.33
G_Ruminococcus2_RNT	butter spreads vs. never	spread	0.012901	5.88211e-07	0.012901	5.88211e-07	TRUE	1.00636e-07	TRUE	1.00636e-07	8424.12	421.206
G_Senegalimassilia_RNT	butter spreads vs. never	spread	0.0867563	6.54673e-07	0.0867563	6.54673e-07	TRUE	5.76249e-22	TRUE	5.76249e-22	476.087	21.6403
G_Sporobacter_RNT	butter spreads vs. never	spread	0.0217169	1.71643e-07	0.0217169	1.71643e-07	TRUE	6.89928e-11	TRUE	6.89928e-11	4351.54	217.577
G_Streptococcus_RNT	butter spreads vs. never	spread	0.0126271	2.83142e-07	0.0126271	2.83142e-07	TRUE	6.55277e-07	TRUE	6.55277e-07	10936.1	781.147
G_Subdoligranulum_RNT	butter spreads vs. never	spread	0.0572212	3.17292e-07	0.0572212	3.17292e-07	TRUE	4.58643e-13	TRUE	4.58643e-13	753.562	39.6612
G_Sutterella_RNT	butter spreads vs. never	spread	0.0451991	4.88541e-07	0.0451991	4.88541e-07	TRUE	5.09177e-15	TRUE	5.09177e-15	1101	44.04
G_unclassified_C_Clostridia_RNT	butter spreads vs. never	spread	0.0134615	1.32877e-07	0.0134615	1.32877e-07	TRUE	5.59164e-06	TRUE	5.59164e-06	9301.23	775.102
G_unclassified_F_Coriobacteriaceae_RNT	butter spreads vs. never	spread	0.0242245	1.1244e-07	0.0242245	1.1244e-07	TRUE	1.62995e-10	TRUE	1.62995e-10	3708.04	206.002
G_unclassified_F_Erysipelotrichaceae_RNT	butter spreads vs. never	spread	0.0941667	4.50026e-07	0.0941667	4.50026e-07	TRUE	3.38009e-24	TRUE	3.38009e-24	387.857	15.5143
G_unclassified_F_Lachnospiraceae_RNT	butter spreads vs. never	spread	0.0120048	2.13373e-07	0.0120048	2.13373e-07	TRUE	2.62204e-07	TRUE	2.62204e-07	10674.8	627.928
G_unclassified_F_Porphyromonadaceae_RNT	butter spreads vs. never	spread	0.040544	3.69475e-07	0.040544	3.69475e-07	TRUE	2.0145e-14	TRUE	2.0145e-14	1267.87	48.7644
G_unclassified_F_Prevotellaceae_RNT	butter spreads vs. never	spread	2.83112	2.1712e-06	2.83112	2.1712e-06	TRUE	NaN	TRUE	NaN	-3.01158	-0.0470559
G_unclassified_F_Rhodospirillaceae_RNT	butter spreads vs. never	spread	0.0539264	3.54729e-07	0.0539264	3.54729e-07	TRUE	2.94426e-15	TRUE	2.94426e-15	839.815	36.5137
G_unclassified_F_Ruminococcaceae_RNT	butter spreads vs. never	spread	0.013971	4.84284e-07	0.013971	4.84284e-07	TRUE	2.87575e-08	TRUE	2.87575e-08	8183.2	430.695
G_unclassified_K_Bacteria_RNT	butter spreads vs. never	spread	0.0232466	4.34908e-07	0.0232466	4.34908e-07	TRUE	1.38673e-10	TRUE	1.38673e-10	3495.41	166.448
G_unclassified_O_Bacteroidales_RNT	butter spreads vs. never	spread	1.42293	1.38878e-06	1.42293	1.38878e-06	TRUE	NaN	TRUE	NaN	-2.15191	-0.0430383
G_unclassified_O_Clostridiales_RNT	butter spreads vs. never	spread	0.012895	4.01887e-07	0.012895	4.01887e-07	TRUE	9.79055e-08	TRUE	9.79055e-08	8875.69	467.141
G_unclassified_P_Bacteroidetes_RNT	butter spreads vs. never	spread	0.243879	4.09014e-07	0.243879	4.09014e-07	TRUE	3.26114e-40	TRUE	3.26114e-40	64.0009	2.28575
G_unclassified_P_Firmicutes_RNT	butter spreads vs. never	spread	0.0220045	3.3718e-07	0.0220045	3.3718e-07	TRUE	9.37364e-11	TRUE	9.37364e-11	3800.07	172.73
G_unclassified_P_Proteobacteria_RNT	butter spreads vs. never	spread	0.0970224	8.82351e-07	0.0970224	8.82351e-07	TRUE	2.24531e-24	TRUE	2.24531e-24	304.025	10.1342
G_Veillonella_RNT	butter spreads vs. never	spread	0.36987	9.08799e-07	0.36987	9.08799e-07	TRUE	2.95584e-68	TRUE	2.95584e-68	26.6599	0.720538
G_Victivallis_RNT	butter spreads vs. never	spread	0.0583066	2.12242e-07	0.0583066	2.12242e-07	TRUE	3.09994e-14	TRUE	3.09994e-14	893.99	52.5877
O_Bacteroidales_RNT	butter spreads vs. never	spread	0.0105182	5.79329e-07	0.0105182	5.79329e-07	TRUE	1.57428e-06	TRUE	1.57428e-06	14836.7	1059.76
O_Burkholderiales_RNT	butter spreads vs. never	spread	0.00694851	2.77827e-07	0.00694851	2.77827e-07	TRUE	9.53128e-05	TRUE	9.53128e-05	31613	3161.3
O_Clostridiales_RNT	butter spreads vs. never	spread	0.014857	2.8837e-07	0.014857	2.8837e-07	TRUE	9.90884e-09	TRUE	9.90884e-09	8600.61	505.918
O_Lactobacillales_RNT	butter spreads vs. never	spread	0.00855201	1.91251e-07	0.00855201	1.91251e-07	TRUE	3.03553e-05	TRUE	3.03553e-05	18192.3	1399.41
O_Rhodospirillales_RNT	butter spreads vs. never	spread	0.055367	4.67977e-07	0.055367	4.67977e-07	TRUE	2.40203e-18	TRUE	2.40203e-18	830.316	30.7525
O_Selenomonadales_RNT	butter spreads vs. never	spread	0.0127849	4.71366e-07	0.0127849	4.71366e-07	TRUE	1.12694e-07	TRUE	1.12694e-07	8093.09	385.385
P_Firmicutes_RNT	butter spreads vs. never	spread	0.0139901	2.62226e-07	0.0139901	2.62226e-07	TRUE	2.67725e-08	TRUE	2.67725e-08	9141.55	537.738
P_Lentisphaerae_RNT	butter spreads vs. never	spread	0.0621328	3.28945e-07	0.0621328	3.28945e-07	TRUE	6.22531e-16	TRUE	6.22531e-16	752.463	37.6232
P_Proteobacteria_RNT	butter spreads vs. never	spread	0.00805224	6.38334e-07	0.00805224	6.38334e-07	TRUE	2.77221e-05	TRUE	2.77221e-05	20932.7	1610.2
C_Actinobacteria_RNT	champagne/white wine glasses per month	alcohol	0.0147788	3.50147e-07	0.0147788	3.50147e-07	TRUE	1.1009e-08	TRUE	1.1009e-08	7339.74	366.987
C_Alphaproteobacteria_RNT	champagne/white wine glasses per month	alcohol	0.0438201	4.77629e-07	0.0438201	4.77629e-07	TRUE	5.72946e-15	TRUE	5.72946e-15	1170.46	46.8182
C_Deltaproteobacteria_RNT	champagne/white wine glasses per month	alcohol	0.0203716	1.96552e-07	0.0203716	1.96552e-07	TRUE	1.80646e-10	TRUE	1.80646e-10	5273.64	292.98
C_Gammaproteobacteria_RNT	champagne/white wine glasses per month	alcohol	0.0187398	2.39973e-07	0.0187398	2.39973e-07	TRUE	3.38817e-08	TRUE	3.38817e-08	5265.69	329.106
Div_Chao1_RNT	champagne/white wine glasses per month	alcohol	0.015868	2.18249e-07	0.015868	2.18249e-07	TRUE	3.02409e-09	TRUE	3.02409e-09	7191.03	378.475
Div_NumberGenera_RNT	champagne/white wine glasses per month	alcohol	0.0139496	2.47572e-07	0.0139496	2.47572e-07	TRUE	2.7946e-08	TRUE	2.7946e-08	8655.2	480.844
Div_Shannon_RNT	champagne/white wine glasses per month	alcohol	0.00847045	1.55035e-07	0.00847045	1.55035e-07	TRUE	1.56385e-05	TRUE	1.56385e-05	18461.6	1318.69
F_Acidaminococcaceae_RNT	champagne/white wine glasses per month	alcohol	0.0323908	3.30952e-07	0.0323908	3.30952e-07	TRUE	5.65937e-13	TRUE	5.65937e-13	1945.48	81.0615
F_Coriobacteriaceae_RNT	champagne/white wine glasses per month	alcohol	0.0104463	2.54621e-07	0.0104463	2.54621e-07	TRUE	1.61106e-06	TRUE	1.61106e-06	12286.7	722.749
F_Desulfovibrionaceae_RNT	champagne/white wine glasses per month	alcohol	0.0218198	1.39944e-07	0.0218198	1.39944e-07	TRUE	1.01483e-10	TRUE	1.01483e-10	3672.15	159.659
F_Enterobacteriaceae_RNT	champagne/white wine glasses per month	alcohol	0.0169873	9.70443e-08	0.0169873	9.70443e-08	TRUE	5.45597e-06	TRUE	5.45597e-06	6328.62	575.329
F_Enterococcaceae_RNT	champagne/white wine glasses per month	alcohol	0.837644	8.27722e-07	0.837644	8.27722e-07	TRUE	2.82797e-259	TRUE	2.82797e-259	2.59953	0.0764567
F_Erysipelotrichaceae_RNT	champagne/white wine glasses per month	alcohol	0.0151611	3.09441e-07	0.0151611	3.09441e-07	TRUE	7.01354e-09	TRUE	7.01354e-09	7151.93	357.596
F_Lachnospiraceae_RNT	champagne/white wine glasses per month	alcohol	0.0189424	2.6594e-07	0.0189424	2.6594e-07	TRUE	8.82223e-11	TRUE	8.82223e-11	4743.26	197.636
F_Peptostreptococcaceae_RNT	champagne/white wine glasses per month	alcohol	0.0233273	4.00084e-07	0.0233273	4.00084e-07	TRUE	1.62681e-11	TRUE	1.62681e-11	3491.45	151.802
F_Porphyromonadaceae_RNT	champagne/white wine glasses per month	alcohol	0.0135656	2.77451e-07	0.0135656	2.77451e-07	TRUE	4.38829e-08	TRUE	4.38829e-08	8903.63	494.646
F_Rhodospirillaceae_RNT	champagne/white wine glasses per month	alcohol	0.0466895	3.12486e-07	0.0466895	3.12486e-07	TRUE	2.8782e-15	TRUE	2.8782e-15	1090.67	45.4445
F_Ruminococcaceae_RNT	champagne/white wine glasses per month	alcohol	0.0122518	2.1285e-07	0.0122518	2.1285e-07	TRUE	1.96992e-07	TRUE	1.96992e-07	9871.52	548.418
F_Streptococcaceae_RNT	champagne/white wine glasses per month	alcohol	0.0134835	2.3368e-07	0.0134835	2.3368e-07	TRUE	2.20968e-07	TRUE	2.20968e-07	9682.16	645.477
F_Sutterellaceae_RNT	champagne/white wine glasses per month	alcohol	0.0194552	3.22135e-07	0.0194552	3.22135e-07	TRUE	2.12769e-10	TRUE	2.12769e-10	4496.57	195.503
F_Veillonellaceae_RNT	champagne/white wine glasses per month	alcohol	0.0275945	2.71073e-07	0.0275945	2.71073e-07	TRUE	8.60153e-12	TRUE	8.60153e-12	3247.87	180.437
G_Acidaminococcus_RNT	champagne/white wine glasses per month	alcohol	2.64248	1.52996e-06	2.64248	1.52996e-06	TRUE	NaN	TRUE	NaN	-3.13999	-0.0541377
G_Aestuariispira_RNT	champagne/white wine glasses per month	alcohol	0.364994	4.18833e-07	0.364994	4.18833e-07	TRUE	7.89258e-64	TRUE	7.89258e-64	32.1858	1.07286
G_Akkermansia_RNT	champagne/white wine glasses per month	alcohol	0.0375553	4.7641e-07	0.0375553	4.7641e-07	TRUE	7.49229e-13	TRUE	7.49229e-13	1621.85	77.2308
G_Alistipes_RNT	champagne/white wine glasses per month	alcohol	0.01584	1.85807e-07	0.01584	1.85807e-07	TRUE	3.09141e-09	TRUE	3.09141e-09	9141.58	609.438
G_Alloprevotella_RNT	champagne/white wine glasses per month	alcohol	1.79568	8.46061e-07	1.79568	8.46061e-07	TRUE	NaN	TRUE	NaN	-3.08438	-0.0604781
G_Anaerostipes_RNT	champagne/white wine glasses per month	alcohol	0.00969785	1.4579e-07	0.00969785	1.4579e-07	TRUE	3.73441e-06	TRUE	3.73441e-06	14079.2	879.949
G_Bacteroides_RNT	champagne/white wine glasses per month	alcohol	0.0114036	1.95157e-07	0.0114036	1.95157e-07	TRUE	5.23331e-07	TRUE	5.23331e-07	12755.2	850.35
G_Barnesiella_RNT	champagne/white wine glasses per month	alcohol	0.0119282	2.00533e-07	0.0119282	2.00533e-07	TRUE	1.80851e-06	TRUE	1.80851e-06	11283.3	805.952
G_Bifidobacterium_RNT	champagne/white wine glasses per month	alcohol	0.0135569	2.11313e-07	0.0135569	2.11313e-07	TRUE	2.43892e-07	TRUE	2.43892e-07	7906.95	439.275
G_Blautia_RNT	champagne/white wine glasses per month	alcohol	0.017922	2.66539e-07	0.017922	2.66539e-07	TRUE	2.86552e-10	TRUE	2.86552e-10	4815.59	192.624
G_Butyricicoccus_RNT	champagne/white wine glasses per month	alcohol	0.0176258	3.34151e-07	0.0176258	3.34151e-07	TRUE	4.10919e-10	TRUE	4.10919e-10	5328.76	231.685
G_Butyrivibrio_RNT	champagne/white wine glasses per month	alcohol	2.88947	1.06897e-06	2.88947	1.06897e-06	TRUE	NaN	TRUE	NaN	-3.00606	-0.0448666
G_Clostridium_IV_RNT	champagne/white wine glasses per month	alcohol	0.0149667	2.94543e-07	0.0149667	2.94543e-07	TRUE	8.74387e-09	TRUE	8.74387e-09	8536.59	502.153
G_Clostridium_sensu_stricto_RNT	champagne/white wine glasses per month	alcohol	0.0426988	4.04001e-07	0.0426988	4.04001e-07	TRUE	1.75771e-15	TRUE	1.75771e-15	1186.59	43.9479
G_Clostridium_XlVa_RNT	champagne/white wine glasses per month	alcohol	0.00701405	3.04334e-07	0.00701405	3.04334e-07	TRUE	8.86838e-05	TRUE	8.86838e-05	22327.8	1594.84
G_Clostridium_XVIII_RNT	champagne/white wine glasses per month	alcohol	0.0149609	3.55562e-07	0.0149609	3.55562e-07	TRUE	8.93476e-09	TRUE	8.93476e-09	6584.09	299.277
G_Collinsella_RNT	champagne/white wine glasses per month	alcohol	0.0258623	5.0766e-07	0.0258623	5.0766e-07	TRUE	7.84231e-13	TRUE	7.84231e-13	2721.75	100.805
G_Coprobacter_RNT	champagne/white wine glasses per month	alcohol	0.0218697	1.04181e-07	0.0218697	1.04181e-07	TRUE	2.70718e-08	TRUE	2.70718e-08	4144.56	276.304
G_Coprococcus_RNT	champagne/white wine glasses per month	alcohol	0.0118782	2.24935e-07	0.0118782	2.24935e-07	TRUE	6.52222e-07	TRUE	6.52222e-07	11546.4	769.762
G_Desulfovibrio_RNT	champagne/white wine glasses per month	alcohol	0.24341	6.67884e-07	0.24341	6.67884e-07	TRUE	1.36561e-48	TRUE	1.36561e-48	88.8971	3.55588
G_Dialister_RNT	champagne/white wine glasses per month	alcohol	0.0636357	2.21034e-07	0.0636357	2.21034e-07	TRUE	9.25171e-18	TRUE	9.25171e-18	699.895	30.4302
G_Dorea_RNT	champagne/white wine glasses per month	alcohol	0.0230048	2.35793e-07	0.0230048	2.35793e-07	TRUE	7.98633e-13	TRUE	7.98633e-13	3211.55	110.743
G_Eisenbergiella_RNT	champagne/white wine glasses per month	alcohol	2.65568	1.20788e-06	2.65568	1.20788e-06	TRUE	NaN	TRUE	NaN	-3.01009	-0.0470326
G_Escherichia_Shigella_RNT	champagne/white wine glasses per month	alcohol	0.0414096	1.55815e-07	0.0414096	1.55815e-07	TRUE	1.08077e-11	TRUE	1.08077e-11	1663.64	110.909
G_Faecalibacterium_RNT	champagne/white wine glasses per month	alcohol	0.0115566	1.76601e-07	0.0115566	1.76601e-07	TRUE	4.35997e-07	TRUE	4.35997e-07	12584.4	838.957
G_Faecalitalea_RNT	champagne/white wine glasses per month	alcohol	1.75596	1.193e-06	1.75596	1.193e-06	TRUE	NaN	TRUE	NaN	-3.25838	-0.0638899
G_Fusicatenibacter_RNT	champagne/white wine glasses per month	alcohol	0.00795859	2.46037e-07	0.00795859	2.46037e-07	TRUE	2.90416e-05	TRUE	2.90416e-05	25054.7	2277.7
G_Gemmiger_RNT	champagne/white wine glasses per month	alcohol	0.0159793	1.99411e-07	0.0159793	1.99411e-07	TRUE	2.12357e-08	TRUE	2.12357e-08	7509.01	469.313
G_Hespellia_RNT	champagne/white wine glasses per month	alcohol	0.0232565	1.84796e-07	0.0232565	1.84796e-07	TRUE	6.01621e-10	TRUE	6.01621e-10	4007.18	235.716
G_Holdemanella_RNT	champagne/white wine glasses per month	alcohol	0.0937447	2.35699e-07	0.0937447	2.35699e-07	TRUE	2.66147e-20	TRUE	2.66147e-20	350.964	15.2593
G_Intestinibacter_RNT	champagne/white wine glasses per month	alcohol	0.0309073	2.68406e-07	0.0309073	2.68406e-07	TRUE	3.83522e-11	TRUE	3.83522e-11	2548.96	149.939
G_Lactobacillus_RNT	champagne/white wine glasses per month	alcohol	0.161223	6.15856e-07	0.161223	6.15856e-07	TRUE	3.72973e-30	TRUE	3.72973e-30	109.097	3.30597
G_Lactococcus_RNT	champagne/white wine glasses per month	alcohol	2.17116	1.23183e-06	2.17116	1.23183e-06	TRUE	NaN	TRUE	NaN	-2.73734	-0.0408558
G_Methanobrevibacter_RNT	champagne/white wine glasses per month	alcohol	0.0666135	2.66141e-07	0.0666135	2.66141e-07	TRUE	1.76168e-16	TRUE	1.76168e-16	640.548	30.5023
G_Odoribacter_RNT	champagne/white wine glasses per month	alcohol	0.00818946	1.29226e-07	0.00818946	1.29226e-07	TRUE	4.11677e-05	TRUE	4.11677e-05	31215.6	3901.95
G_Oscillibacter_RNT	champagne/white wine glasses per month	alcohol	0.00699415	1.13449e-07	0.00699415	1.13449e-07	TRUE	8.70528e-05	TRUE	8.70528e-05	20889.5	1392.63
G_Parabacteroides_RNT	champagne/white wine glasses per month	alcohol	0.0147155	2.55502e-07	0.0147155	2.55502e-07	TRUE	1.1565e-08	TRUE	1.1565e-08	7371.8	368.59
G_Paraprevotella_RNT	champagne/white wine glasses per month	alcohol	0.0835196	3.5599e-07	0.0835196	3.5599e-07	TRUE	5.47083e-19	TRUE	5.47083e-19	401.895	16.7456
G_Parasutterella_RNT	champagne/white wine glasses per month	alcohol	0.0203405	3.561e-07	0.0203405	3.561e-07	TRUE	6.91833e-09	TRUE	6.91833e-09	4623.64	271.979
G_Phascolarctobacterium_RNT	champagne/white wine glasses per month	alcohol	0.0375774	3.11599e-07	0.0375774	3.11599e-07	TRUE	4.64491e-13	TRUE	4.64491e-13	1731.35	86.5676
G_Prevotella_RNT	champagne/white wine glasses per month	alcohol	0.0526048	3.54144e-07	0.0526048	3.54144e-07	TRUE	4.04922e-17	TRUE	4.04922e-17	889.401	34.2077
G_Roseburia_RNT	champagne/white wine glasses per month	alcohol	0.00916195	1.27194e-07	0.00916195	1.27194e-07	TRUE	6.9281e-06	TRUE	6.9281e-06	17056.3	1218.31
G_Ruminococcus_RNT	champagne/white wine glasses per month	alcohol	0.0193267	3.18242e-07	0.0193267	3.18242e-07	TRUE	2.00515e-10	TRUE	2.00515e-10	4781.26	217.33
G_Ruminococcus2_RNT	champagne/white wine glasses per month	alcohol	0.012901	1.9339e-07	0.012901	1.9339e-07	TRUE	9.24612e-08	TRUE	9.24612e-08	8424.12	421.206
G_Senegalimassilia_RNT	champagne/white wine glasses per month	alcohol	0.0867563	4.93166e-07	0.0867563	4.93166e-07	TRUE	5.5748e-22	TRUE	5.5748e-22	476.087	21.6403
G_Sporobacter_RNT	champagne/white wine glasses per month	alcohol	0.0217169	2.4239e-07	0.0217169	2.4239e-07	TRUE	7.05929e-11	TRUE	7.05929e-11	4351.54	217.577
G_Streptococcus_RNT	champagne/white wine glasses per month	alcohol	0.0126271	1.39997e-07	0.0126271	1.39997e-07	TRUE	6.32025e-07	TRUE	6.32025e-07	10936.1	781.147
G_Subdoligranulum_RNT	champagne/white wine glasses per month	alcohol	0.0572212	1.96302e-07	0.0572212	1.96302e-07	TRUE	4.46713e-13	TRUE	4.46713e-13	753.562	39.6612
G_Sutterella_RNT	champagne/white wine glasses per month	alcohol	0.0451991	6.64573e-07	0.0451991	6.64573e-07	TRUE	5.26571e-15	TRUE	5.26571e-15	1101	44.04
G_unclassified_C_Clostridia_RNT	champagne/white wine glasses per month	alcohol	0.0134615	1.25515e-07	0.0134615	1.25515e-07	TRUE	5.58103e-06	TRUE	5.58103e-06	9301.23	775.102
G_unclassified_F_Coriobacteriaceae_RNT	champagne/white wine glasses per month	alcohol	0.0242245	2.01689e-07	0.0242245	2.01689e-07	TRUE	1.68022e-10	TRUE	1.68022e-10	3708.04	206.002
G_unclassified_F_Erysipelotrichaceae_RNT	champagne/white wine glasses per month	alcohol	0.0941667	6.26516e-07	0.0941667	6.26516e-07	TRUE	3.5168e-24	TRUE	3.5168e-24	387.857	15.5143
G_unclassified_F_Lachnospiraceae_RNT	champagne/white wine glasses per month	alcohol	0.0120048	2.31048e-07	0.0120048	2.31048e-07	TRUE	2.63439e-07	TRUE	2.63439e-07	10674.8	627.928
G_unclassified_F_Porphyromonadaceae_RNT	champagne/white wine glasses per month	alcohol	0.040544	3.36877e-07	0.040544	3.36877e-07	TRUE	1.99841e-14	TRUE	1.99841e-14	1267.87	48.7644
G_unclassified_F_Prevotellaceae_RNT	champagne/white wine glasses per month	alcohol	2.83112	1.50822e-06	2.83112	1.50822e-06	TRUE	NaN	TRUE	NaN	-3.01158	-0.0470559
G_unclassified_F_Rhodospirillaceae_RNT	champagne/white wine glasses per month	alcohol	0.0539264	3.13453e-07	0.0539264	3.13453e-07	TRUE	2.91618e-15	TRUE	2.91618e-15	839.815	36.5137
G_unclassified_F_Ruminococcaceae_RNT	champagne/white wine glasses per month	alcohol	0.013971	1.68347e-07	0.013971	1.68347e-07	TRUE	2.66302e-08	TRUE	2.66302e-08	8183.2	430.695
G_unclassified_K_Bacteria_RNT	champagne/white wine glasses per month	alcohol	0.0232466	2.95148e-07	0.0232466	2.95148e-07	TRUE	1.34304e-10	TRUE	1.34304e-10	3495.41	166.448
G_unclassified_O_Bacteroidales_RNT	champagne/white wine glasses per month	alcohol	1.42293	1.00416e-06	1.42293	1.00416e-06	TRUE	NaN	TRUE	NaN	-2.15191	-0.0430383
G_unclassified_O_Clostridiales_RNT	champagne/white wine glasses per month	alcohol	0.012895	2.85153e-07	0.012895	2.85153e-07	TRUE	9.54042e-08	TRUE	9.54042e-08	8875.69	467.141
G_unclassified_P_Bacteroidetes_RNT	champagne/white wine glasses per month	alcohol	0.243879	4.84187e-07	0.243879	4.84187e-07	TRUE	3.32188e-40	TRUE	3.32188e-40	64.0009	2.28575
G_unclassified_P_Firmicutes_RNT	champagne/white wine glasses per month	alcohol	0.0220045	3.32492e-07	0.0220045	3.32492e-07	TRUE	9.3627e-11	TRUE	9.3627e-11	3800.07	172.73
G_unclassified_P_Proteobacteria_RNT	champagne/white wine glasses per month	alcohol	0.0970224	3.57408e-07	0.0970224	3.57408e-07	TRUE	2.00853e-24	TRUE	2.00853e-24	304.025	10.1342
G_Veillonella_RNT	champagne/white wine glasses per month	alcohol	0.36987	1.0995e-06	0.36987	1.0995e-06	TRUE	3.08051e-68	TRUE	3.08051e-68	26.6599	0.720538
G_Victivallis_RNT	champagne/white wine glasses per month	alcohol	0.0583066	5.19379e-07	0.0583066	5.19379e-07	TRUE	3.29813e-14	TRUE	3.29813e-14	893.99	52.5877
O_Bacteroidales_RNT	champagne/white wine glasses per month	alcohol	0.0105182	2.2778e-07	0.0105182	2.2778e-07	TRUE	1.47266e-06	TRUE	1.47266e-06	14836.7	1059.76
O_Burkholderiales_RNT	champagne/white wine glasses per month	alcohol	0.00694851	1.32188e-07	0.00694851	1.32188e-07	TRUE	9.23307e-05	TRUE	9.23307e-05	31613	3161.3
O_Clostridiales_RNT	champagne/white wine glasses per month	alcohol	0.014857	2.82141e-07	0.014857	2.82141e-07	TRUE	9.89283e-09	TRUE	9.89283e-09	8600.61	505.918
O_Lactobacillales_RNT	champagne/white wine glasses per month	alcohol	0.00855201	1.80632e-07	0.00855201	1.80632e-07	TRUE	3.02812e-05	TRUE	3.02812e-05	18192.3	1399.41
O_Rhodospirillales_RNT	champagne/white wine glasses per month	alcohol	0.055367	3.54999e-07	0.055367	3.54999e-07	TRUE	2.33444e-18	TRUE	2.33444e-18	830.316	30.7525
O_Selenomonadales_RNT	champagne/white wine glasses per month	alcohol	0.0127849	2.44201e-07	0.0127849	2.44201e-07	TRUE	1.0724e-07	TRUE	1.0724e-07	8093.09	385.385
P_Firmicutes_RNT	champagne/white wine glasses per month	alcohol	0.0139901	1.60628e-07	0.0139901	1.60628e-07	TRUE	2.59815e-08	TRUE	2.59815e-08	9141.55	537.738
P_Lentisphaerae_RNT	champagne/white wine glasses per month	alcohol	0.0621328	4.40688e-07	0.0621328	4.40688e-07	TRUE	6.37382e-16	TRUE	6.37382e-16	752.463	37.6232
P_Proteobacteria_RNT	champagne/white wine glasses per month	alcohol	0.00805224	1.07679e-07	0.00805224	1.07679e-07	TRUE	2.51396e-05	TRUE	2.51396e-05	20932.7	1610.2
C_Actinobacteria_RNT	cornflakes/frosties vs. any other	cereal	0.0147788	2.17438e-07	0.0147788	2.17438e-07	TRUE	1.06338e-08	TRUE	1.06338e-08	7339.74	366.987
C_Alphaproteobacteria_RNT	cornflakes/frosties vs. any other	cereal	0.0438201	4.02277e-07	0.0438201	4.02277e-07	TRUE	5.63494e-15	TRUE	5.63494e-15	1170.46	46.8182
C_Deltaproteobacteria_RNT	cornflakes/frosties vs. any other	cereal	0.0203716	2.68384e-07	0.0203716	2.68384e-07	TRUE	1.84609e-10	TRUE	1.84609e-10	5273.64	292.98
C_Gammaproteobacteria_RNT	cornflakes/frosties vs. any other	cereal	0.0187398	2.52924e-07	0.0187398	2.52924e-07	TRUE	3.3983e-08	TRUE	3.3983e-08	5265.69	329.106
Div_Chao1_RNT	cornflakes/frosties vs. any other	cereal	0.015868	2.29549e-07	0.015868	2.29549e-07	TRUE	3.03444e-09	TRUE	3.03444e-09	7191.03	378.475
Div_NumberGenera_RNT	cornflakes/frosties vs. any other	cereal	0.0139496	1.27267e-07	0.0139496	1.27267e-07	TRUE	2.69065e-08	TRUE	2.69065e-08	8655.2	480.844
Div_Shannon_RNT	cornflakes/frosties vs. any other	cereal	0.00847045	8.17716e-08	0.00847045	8.17716e-08	TRUE	1.52834e-05	TRUE	1.52834e-05	18461.6	1318.69
F_Acidaminococcaceae_RNT	cornflakes/frosties vs. any other	cereal	0.0323908	6.59913e-07	0.0323908	6.59913e-07	TRUE	6.06445e-13	TRUE	6.06445e-13	1945.48	81.0615
F_Coriobacteriaceae_RNT	cornflakes/frosties vs. any other	cereal	0.0104463	2.25123e-07	0.0104463	2.25123e-07	TRUE	1.59972e-06	TRUE	1.59972e-06	12286.7	722.749
F_Desulfovibrionaceae_RNT	cornflakes/frosties vs. any other	cereal	0.0218198	2.59425e-07	0.0218198	2.59425e-07	TRUE	1.05512e-10	TRUE	1.05512e-10	3672.15	159.659
F_Enterobacteriaceae_RNT	cornflakes/frosties vs. any other	cereal	0.0169873	1.0917e-07	0.0169873	1.0917e-07	TRUE	5.47301e-06	TRUE	5.47301e-06	6328.62	575.329
F_Enterococcaceae_RNT	cornflakes/frosties vs. any other	cereal	0.837644	2.85722e-07	0.837644	2.85722e-07	TRUE	2.12611e-259	TRUE	2.12611e-259	2.59953	0.0764567
F_Erysipelotrichaceae_RNT	cornflakes/frosties vs. any other	cereal	0.0151611	3.94817e-07	0.0151611	3.94817e-07	TRUE	7.1564e-09	TRUE	7.1564e-09	7151.93	357.596
F_Lachnospiraceae_RNT	cornflakes/frosties vs. any other	cereal	0.0189424	4.24762e-07	0.0189424	4.24762e-07	TRUE	9.2043e-11	TRUE	9.2043e-11	4743.26	197.636
F_Peptostreptococcaceae_RNT	cornflakes/frosties vs. any other	cereal	0.0233273	3.09499e-07	0.0233273	3.09499e-07	TRUE	1.58976e-11	TRUE	1.58976e-11	3491.45	151.802
F_Porphyromonadaceae_RNT	cornflakes/frosties vs. any other	cereal	0.0135656	3.02551e-07	0.0135656	3.02551e-07	TRUE	4.41552e-08	TRUE	4.41552e-08	8903.63	494.646
F_Rhodospirillaceae_RNT	cornflakes/frosties vs. any other	cereal	0.0466895	3.22425e-07	0.0466895	3.22425e-07	TRUE	2.88555e-15	TRUE	2.88555e-15	1090.67	45.4445
F_Ruminococcaceae_RNT	cornflakes/frosties vs. any other	cereal	0.0122518	1.77733e-07	0.0122518	1.77733e-07	TRUE	1.9502e-07	TRUE	1.9502e-07	9871.52	548.418
F_Streptococcaceae_RNT	cornflakes/frosties vs. any other	cereal	0.0134835	2.70204e-07	0.0134835	2.70204e-07	TRUE	2.229e-07	TRUE	2.229e-07	9682.16	645.477
F_Sutterellaceae_RNT	cornflakes/frosties vs. any other	cereal	0.0194552	2.39584e-07	0.0194552	2.39584e-07	TRUE	2.07916e-10	TRUE	2.07916e-10	4496.57	195.503
F_Veillonellaceae_RNT	cornflakes/frosties vs. any other	cereal	0.0275945	1.87065e-07	0.0275945	1.87065e-07	TRUE	8.38834e-12	TRUE	8.38834e-12	3247.87	180.437
G_Acidaminococcus_RNT	cornflakes/frosties vs. any other	cereal	2.64248	1.93308e-06	2.64248	1.93308e-06	TRUE	NaN	TRUE	NaN	-3.13999	-0.0541377
G_Aestuariispira_RNT	cornflakes/frosties vs. any other	cereal	0.364994	3.91732e-07	0.364994	3.91732e-07	TRUE	7.82425e-64	TRUE	7.82425e-64	32.1858	1.07286
G_Akkermansia_RNT	cornflakes/frosties vs. any other	cereal	0.0375553	2.78686e-07	0.0375553	2.78686e-07	TRUE	7.17348e-13	TRUE	7.17348e-13	1621.85	77.2308
G_Alistipes_RNT	cornflakes/frosties vs. any other	cereal	0.01584	4.38166e-07	0.01584	4.38166e-07	TRUE	3.30231e-09	TRUE	3.30231e-09	9141.58	609.438
G_Alloprevotella_RNT	cornflakes/frosties vs. any other	cereal	1.79568	1.12535e-06	1.79568	1.12535e-06	TRUE	NaN	TRUE	NaN	-3.08438	-0.0604781
G_Anaerostipes_RNT	cornflakes/frosties vs. any other	cereal	0.00969785	1.97715e-07	0.00969785	1.97715e-07	TRUE	3.78798e-06	TRUE	3.78798e-06	14079.2	879.949
G_Bacteroides_RNT	cornflakes/frosties vs. any other	cereal	0.0114036	1.56289e-07	0.0114036	1.56289e-07	TRUE	5.1742e-07	TRUE	5.1742e-07	12755.2	850.35
G_Barnesiella_RNT	cornflakes/frosties vs. any other	cereal	0.0119282	2.27244e-07	0.0119282	2.27244e-07	TRUE	1.81989e-06	TRUE	1.81989e-06	11283.3	805.952
G_Bifidobacterium_RNT	cornflakes/frosties vs. any other	cereal	0.0135569	3.59394e-07	0.0135569	3.59394e-07	TRUE	2.52096e-07	TRUE	2.52096e-07	7906.95	439.275
G_Blautia_RNT	cornflakes/frosties vs. any other	cereal	0.017922	5.34403e-07	0.017922	5.34403e-07	TRUE	3.05836e-10	TRUE	3.05836e-10	4815.59	192.624
G_Butyricicoccus_RNT	cornflakes/frosties vs. any other	cereal	0.0176258	2.89501e-07	0.0176258	2.89501e-07	TRUE	4.06002e-10	TRUE	4.06002e-10	5328.76	231.685
G_Butyrivibrio_RNT	cornflakes/frosties vs. any other	cereal	2.88947	1.66775e-06	2.88947	1.66775e-06	TRUE	NaN	TRUE	NaN	-3.00606	-0.0448666
G_Clostridium_IV_RNT	cornflakes/frosties vs. any other	cereal	0.0149667	1.62257e-07	0.0149667	1.62257e-07	TRUE	8.40996e-09	TRUE	8.40996e-09	8536.59	502.153
G_Clostridium_sensu_stricto_RNT	cornflakes/frosties vs. any other	cereal	0.0426988	5.30204e-07	0.0426988	5.30204e-07	TRUE	1.80845e-15	TRUE	1.80845e-15	1186.59	43.9479
G_Clostridium_XlVa_RNT	cornflakes/frosties vs. any other	cereal	0.00701405	1.82065e-07	0.00701405	1.82065e-07	TRUE	8.65472e-05	TRUE	8.65472e-05	22327.8	1594.84
G_Clostridium_XVIII_RNT	cornflakes/frosties vs. any other	cereal	0.0149609	3.17573e-07	0.0149609	3.17573e-07	TRUE	8.85377e-09	TRUE	8.85377e-09	6584.09	299.277
G_Collinsella_RNT	cornflakes/frosties vs. any other	cereal	0.0258623	2.35717e-07	0.0258623	2.35717e-07	TRUE	7.28633e-13	TRUE	7.28633e-13	2721.75	100.805
G_Coprobacter_RNT	cornflakes/frosties vs. any other	cereal	0.0218697	2.3055e-07	0.0218697	2.3055e-07	TRUE	2.79998e-08	TRUE	2.79998e-08	4144.56	276.304
G_Coprococcus_RNT	cornflakes/frosties vs. any other	cereal	0.0118782	1.4584e-07	0.0118782	1.4584e-07	TRUE	6.38166e-07	TRUE	6.38166e-07	11546.4	769.762
G_Desulfovibrio_RNT	cornflakes/frosties vs. any other	cereal	0.24341	3.92823e-07	0.24341	3.92823e-07	TRUE	1.26554e-48	TRUE	1.26554e-48	88.8971	3.55588
G_Dialister_RNT	cornflakes/frosties vs. any other	cereal	0.0636357	4.61923e-07	0.0636357	4.61923e-07	TRUE	9.83106e-18	TRUE	9.83106e-18	699.895	30.4302
G_Dorea_RNT	cornflakes/frosties vs. any other	cereal	0.0230048	5.31107e-07	0.0230048	5.31107e-07	TRUE	8.68034e-13	TRUE	8.68034e-13	3211.55	110.743
G_Eisenbergiella_RNT	cornflakes/frosties vs. any other	cereal	2.65568	1.27321e-06	2.65568	1.27321e-06	TRUE	NaN	TRUE	NaN	-3.01009	-0.0470326
G_Escherichia_Shigella_RNT	cornflakes/frosties vs. any other	cereal	0.0414096	2.15156e-07	0.0414096	2.15156e-07	TRUE	1.098e-11	TRUE	1.098e-11	1663.64	110.909
G_Faecalibacterium_RNT	cornflakes/frosties vs. any other	cereal	0.0115566	1.69686e-07	0.0115566	1.69686e-07	TRUE	4.35106e-07	TRUE	4.35106e-07	12584.4	838.957
G_Faecalitalea_RNT	cornflakes/frosties vs. any other	cereal	1.75596	9.67491e-07	1.75596	9.67491e-07	TRUE	NaN	TRUE	NaN	-3.25838	-0.0638899
G_Fusicatenibacter_RNT	cornflakes/frosties vs. any other	cereal	0.00795859	1.37204e-07	0.00795859	1.37204e-07	TRUE	2.82967e-05	TRUE	2.82967e-05	25054.7	2277.7
G_Gemmiger_RNT	cornflakes/frosties vs. any other	cereal	0.0159793	3.8795e-07	0.0159793	3.8795e-07	TRUE	2.22125e-08	TRUE	2.22125e-08	7509.01	469.313
G_Hespellia_RNT	cornflakes/frosties vs. any other	cereal	0.0232565	2.64039e-07	0.0232565	2.64039e-07	TRUE	6.14701e-10	TRUE	6.14701e-10	4007.18	235.716
G_Holdemanella_RNT	cornflakes/frosties vs. any other	cereal	0.0937447	3.73366e-07	0.0937447	3.73366e-07	TRUE	2.75423e-20	TRUE	2.75423e-20	350.964	15.2593
G_Intestinibacter_RNT	cornflakes/frosties vs. any other	cereal	0.0309073	3.83706e-07	0.0309073	3.83706e-07	TRUE	3.93446e-11	TRUE	3.93446e-11	2548.96	149.939
G_Lactobacillus_RNT	cornflakes/frosties vs. any other	cereal	0.161223	7.27027e-07	0.161223	7.27027e-07	TRUE	3.80877e-30	TRUE	3.80877e-30	109.097	3.30597
G_Lactococcus_RNT	cornflakes/frosties vs. any other	cereal	2.17116	1.11569e-06	2.17116	1.11569e-06	TRUE	NaN	TRUE	NaN	-2.73734	-0.0408558
G_Methanobrevibacter_RNT	cornflakes/frosties vs. any other	cereal	0.0666135	2.45165e-07	0.0666135	2.45165e-07	TRUE	1.75216e-16	TRUE	1.75216e-16	640.548	30.5023
G_Odoribacter_RNT	cornflakes/frosties vs. any other	cereal	0.00818946	1.20998e-07	0.00818946	1.20998e-07	TRUE	4.10739e-05	TRUE	4.10739e-05	31215.6	3901.95
G_Oscillibacter_RNT	cornflakes/frosties vs. any other	cereal	0.00699415	2.7828e-07	0.00699415	2.7828e-07	TRUE	9.03511e-05	TRUE	9.03511e-05	20889.5	1392.63
G_Parabacteroides_RNT	cornflakes/frosties vs. any other	cereal	0.0147155	1.14927e-07	0.0147155	1.14927e-07	TRUE	1.10454e-08	TRUE	1.10454e-08	7371.8	368.59
G_Paraprevotella_RNT	cornflakes/frosties vs. any other	cereal	0.0835196	3.04516e-07	0.0835196	3.04516e-07	TRUE	5.40496e-19	TRUE	5.40496e-19	401.895	16.7456
G_Parasutterella_RNT	cornflakes/frosties vs. any other	cereal	0.0203405	3.92087e-07	0.0203405	3.92087e-07	TRUE	6.96763e-09	TRUE	6.96763e-09	4623.64	271.979
G_Phascolarctobacterium_RNT	cornflakes/frosties vs. any other	cereal	0.0375774	3.51884e-07	0.0375774	3.51884e-07	TRUE	4.68938e-13	TRUE	4.68938e-13	1731.35	86.5676
G_Prevotella_RNT	cornflakes/frosties vs. any other	cereal	0.0526048	4.16894e-07	0.0526048	4.16894e-07	TRUE	4.11277e-17	TRUE	4.11277e-17	889.401	34.2077
G_Roseburia_RNT	cornflakes/frosties vs. any other	cereal	0.00916195	1.83533e-07	0.00916195	1.83533e-07	TRUE	7.03878e-06	TRUE	7.03878e-06	17056.3	1218.31
G_Ruminococcus_RNT	cornflakes/frosties vs. any other	cereal	0.0193267	3.86966e-07	0.0193267	3.86966e-07	TRUE	2.03997e-10	TRUE	2.03997e-10	4781.26	217.33
G_Ruminococcus2_RNT	cornflakes/frosties vs. any other	cereal	0.012901	1.71156e-07	0.012901	1.71156e-07	TRUE	9.18386e-08	TRUE	9.18386e-08	8424.12	421.206
G_Senegalimassilia_RNT	cornflakes/frosties vs. any other	cereal	0.0867563	4.34256e-07	0.0867563	4.34256e-07	TRUE	5.50053e-22	TRUE	5.50053e-22	476.087	21.6403
G_Sporobacter_RNT	cornflakes/frosties vs. any other	cereal	0.0217169	2.7246e-07	0.0217169	2.7246e-07	TRUE	7.12102e-11	TRUE	7.12102e-11	4351.54	217.577
G_Streptococcus_RNT	cornflakes/frosties vs. any other	cereal	0.0126271	2.05381e-07	0.0126271	2.05381e-07	TRUE	6.43558e-07	TRUE	6.43558e-07	10936.1	781.147
G_Subdoligranulum_RNT	cornflakes/frosties vs. any other	cereal	0.0572212	2.49639e-07	0.0572212	2.49639e-07	TRUE	4.52289e-13	TRUE	4.52289e-13	753.562	39.6612
G_Sutterella_RNT	cornflakes/frosties vs. any other	cereal	0.0451991	2.61276e-07	0.0451991	2.61276e-07	TRUE	4.82265e-15	TRUE	4.82265e-15	1101	44.04
G_unclassified_C_Clostridia_RNT	cornflakes/frosties vs. any other	cereal	0.0134615	2.21043e-07	0.0134615	2.21043e-07	TRUE	5.70219e-06	TRUE	5.70219e-06	9301.23	775.102
G_unclassified_F_Coriobacteriaceae_RNT	cornflakes/frosties vs. any other	cereal	0.0242245	1.71528e-07	0.0242245	1.71528e-07	TRUE	1.66463e-10	TRUE	1.66463e-10	3708.04	206.002
G_unclassified_F_Erysipelotrichaceae_RNT	cornflakes/frosties vs. any other	cereal	0.0941667	5.16714e-07	0.0941667	5.16714e-07	TRUE	3.43381e-24	TRUE	3.43381e-24	387.857	15.5143
G_unclassified_F_Lachnospiraceae_RNT	cornflakes/frosties vs. any other	cereal	0.0120048	1.59499e-07	0.0120048	1.59499e-07	TRUE	2.58126e-07	TRUE	2.58126e-07	10674.8	627.928
G_unclassified_F_Porphyromonadaceae_RNT	cornflakes/frosties vs. any other	cereal	0.040544	2.21797e-07	0.040544	2.21797e-07	TRUE	1.93547e-14	TRUE	1.93547e-14	1267.87	48.7644
G_unclassified_F_Prevotellaceae_RNT	cornflakes/frosties vs. any other	cereal	2.83112	1.07918e-06	2.83112	1.07918e-06	TRUE	NaN	TRUE	NaN	-3.01158	-0.0470559
G_unclassified_F_Rhodospirillaceae_RNT	cornflakes/frosties vs. any other	cereal	0.0539264	3.52891e-07	0.0539264	3.52891e-07	TRUE	2.94304e-15	TRUE	2.94304e-15	839.815	36.5137
G_unclassified_F_Ruminococcaceae_RNT	cornflakes/frosties vs. any other	cereal	0.013971	1.40841e-07	0.013971	1.40841e-07	TRUE	2.63801e-08	TRUE	2.63801e-08	8183.2	430.695
G_unclassified_K_Bacteria_RNT	cornflakes/frosties vs. any other	cereal	0.0232466	2.55376e-07	0.0232466	2.55376e-07	TRUE	1.32908e-10	TRUE	1.32908e-10	3495.41	166.448
G_unclassified_O_Bacteroidales_RNT	cornflakes/frosties vs. any other	cereal	1.42293	6.44164e-07	1.42293	6.44164e-07	TRUE	NaN	TRUE	NaN	-2.15191	-0.0430383
G_unclassified_O_Clostridiales_RNT	cornflakes/frosties vs. any other	cereal	0.012895	4.69007e-07	0.012895	4.69007e-07	TRUE	9.92035e-08	TRUE	9.92035e-08	8875.69	467.141
G_unclassified_P_Bacteroidetes_RNT	cornflakes/frosties vs. any other	cereal	0.243879	6.99485e-07	0.243879	6.99485e-07	TRUE	3.47846e-40	TRUE	3.47846e-40	64.0009	2.28575
G_unclassified_P_Firmicutes_RNT	cornflakes/frosties vs. any other	cereal	0.0220045	3.19369e-07	0.0220045	3.19369e-07	TRUE	9.33173e-11	TRUE	9.33173e-11	3800.07	172.73
G_unclassified_P_Proteobacteria_RNT	cornflakes/frosties vs. any other	cereal	0.0970224	2.47586e-07	0.0970224	2.47586e-07	TRUE	1.94384e-24	TRUE	1.94384e-24	304.025	10.1342
G_Veillonella_RNT	cornflakes/frosties vs. any other	cereal	0.36987	8.46276e-07	0.36987	8.46276e-07	TRUE	2.91336e-68	TRUE	2.91336e-68	26.6599	0.720538
G_Victivallis_RNT	cornflakes/frosties vs. any other	cereal	0.0583066	2.46736e-07	0.0583066	2.46736e-07	TRUE	3.12669e-14	TRUE	3.12669e-14	893.99	52.5877
O_Bacteroidales_RNT	cornflakes/frosties vs. any other	cereal	0.0105182	2.21903e-07	0.0105182	2.21903e-07	TRUE	1.47051e-06	TRUE	1.47051e-06	14836.7	1059.76
O_Burkholderiales_RNT	cornflakes/frosties vs. any other	cereal	0.00694851	1.68125e-07	0.00694851	1.68125e-07	TRUE	9.31688e-05	TRUE	9.31688e-05	31613	3161.3
O_Clostridiales_RNT	cornflakes/frosties vs. any other	cereal	0.014857	2.52024e-07	0.014857	2.52024e-07	TRUE	9.81321e-09	TRUE	9.81321e-09	8600.61	505.918
O_Lactobacillales_RNT	cornflakes/frosties vs. any other	cereal	0.00855201	1.56746e-07	0.00855201	1.56746e-07	TRUE	3.0107e-05	TRUE	3.0107e-05	18192.3	1399.41
O_Rhodospirillales_RNT	cornflakes/frosties vs. any other	cereal	0.055367	3.34754e-07	0.055367	3.34754e-07	TRUE	2.32146e-18	TRUE	2.32146e-18	830.316	30.7525
O_Selenomonadales_RNT	cornflakes/frosties vs. any other	cereal	0.0127849	1.92873e-07	0.0127849	1.92873e-07	TRUE	1.05728e-07	TRUE	1.05728e-07	8093.09	385.385
P_Firmicutes_RNT	cornflakes/frosties vs. any other	cereal	0.0139901	3.34346e-07	0.0139901	3.34346e-07	TRUE	2.72537e-08	TRUE	2.72537e-08	9141.55	537.738
P_Lentisphaerae_RNT	cornflakes/frosties vs. any other	cereal	0.0621328	2.30315e-07	0.0621328	2.30315e-07	TRUE	6.07494e-16	TRUE	6.07494e-16	752.463	37.6232
P_Proteobacteria_RNT	cornflakes/frosties vs. any other	cereal	0.00805224	4.98916e-08	0.00805224	4.98916e-08	TRUE	2.45969e-05	TRUE	2.45969e-05	20932.7	1610.2
C_Actinobacteria_RNT	cups of coffee per day	drinks	0.0147788	1.76351e-07	0.0147788	1.76351e-07	TRUE	1.04982e-08	TRUE	1.04982e-08	7339.74	366.987
C_Alphaproteobacteria_RNT	cups of coffee per day	drinks	0.0438201	1.61918e-07	0.0438201	1.61918e-07	TRUE	5.26507e-15	TRUE	5.26507e-15	1170.46	46.8182
C_Deltaproteobacteria_RNT	cups of coffee per day	drinks	0.0203716	3.29982e-07	0.0203716	3.29982e-07	TRUE	1.87656e-10	TRUE	1.87656e-10	5273.64	292.98
C_Gammaproteobacteria_RNT	cups of coffee per day	drinks	0.0187398	2.54941e-07	0.0187398	2.54941e-07	TRUE	3.39986e-08	TRUE	3.39986e-08	5265.69	329.106
Div_Chao1_RNT	cups of coffee per day	drinks	0.015868	2.28329e-07	0.015868	2.28329e-07	TRUE	3.03333e-09	TRUE	3.03333e-09	7191.03	378.475
Div_NumberGenera_RNT	cups of coffee per day	drinks	0.0139496	2.02253e-07	0.0139496	2.02253e-07	TRUE	2.75886e-08	TRUE	2.75886e-08	8655.2	480.844
Div_Shannon_RNT	cups of coffee per day	drinks	0.00847045	2.14608e-07	0.00847045	2.14608e-07	TRUE	1.58716e-05	TRUE	1.58716e-05	18461.6	1318.69
F_Acidaminococcaceae_RNT	cups of coffee per day	drinks	0.0323908	1.83076e-07	0.0323908	1.83076e-07	TRUE	5.42101e-13	TRUE	5.42101e-13	1945.48	81.0615
F_Coriobacteriaceae_RNT	cups of coffee per day	drinks	0.0104463	1.83734e-07	0.0104463	1.83734e-07	TRUE	1.5826e-06	TRUE	1.5826e-06	12286.7	722.749
F_Desulfovibrionaceae_RNT	cups of coffee per day	drinks	0.0218198	3.59463e-07	0.0218198	3.59463e-07	TRUE	1.08286e-10	TRUE	1.08286e-10	3672.15	159.659
F_Enterobacteriaceae_RNT	cups of coffee per day	drinks	0.0169873	1.24727e-07	0.0169873	1.24727e-07	TRUE	5.49361e-06	TRUE	5.49361e-06	6328.62	575.329
F_Enterococcaceae_RNT	cups of coffee per day	drinks	0.837644	9.19933e-07	0.837644	9.19933e-07	TRUE	2.93603e-259	TRUE	2.93603e-259	2.59953	0.0764567
F_Erysipelotrichaceae_RNT	cups of coffee per day	drinks	0.0151611	2.24771e-07	0.0151611	2.24771e-07	TRUE	6.85404e-09	TRUE	6.85404e-09	7151.93	357.596
F_Lachnospiraceae_RNT	cups of coffee per day	drinks	0.0189424	4.92835e-07	0.0189424	4.92835e-07	TRUE	9.34957e-11	TRUE	9.34957e-11	4743.26	197.636
F_Peptostreptococcaceae_RNT	cups of coffee per day	drinks	0.0233273	4.53899e-07	0.0233273	4.53899e-07	TRUE	1.64719e-11	TRUE	1.64719e-11	3491.45	151.802
F_Porphyromonadaceae_RNT	cups of coffee per day	drinks	0.0135656	1.99577e-07	0.0135656	1.99577e-07	TRUE	4.29608e-08	TRUE	4.29608e-08	8903.63	494.646
F_Rhodospirillaceae_RNT	cups of coffee per day	drinks	0.0466895	3.31945e-07	0.0466895	3.31945e-07	TRUE	2.8925e-15	TRUE	2.8925e-15	1090.67	45.4445
F_Ruminococcaceae_RNT	cups of coffee per day	drinks	0.0122518	2.79366e-07	0.0122518	2.79366e-07	TRUE	2.00368e-07	TRUE	2.00368e-07	9871.52	548.418
F_Streptococcaceae_RNT	cups of coffee per day	drinks	0.0134835	1.1072e-07	0.0134835	1.1072e-07	TRUE	2.13145e-07	TRUE	2.13145e-07	9682.16	645.477
F_Sutterellaceae_RNT	cups of coffee per day	drinks	0.0194552	4.46653e-07	0.0194552	4.46653e-07	TRUE	2.19194e-10	TRUE	2.19194e-10	4496.57	195.503
F_Veillonellaceae_RNT	cups of coffee per day	drinks	0.0275945	4.15877e-07	0.0275945	4.15877e-07	TRUE	8.91108e-12	TRUE	8.91108e-12	3247.87	180.437
G_Acidaminococcus_RNT	cups of coffee per day	drinks	2.64248	1.27137e-06	2.64248	1.27137e-06	TRUE	NaN	TRUE	NaN	-3.13999	-0.0541377
G_Aestuariispira_RNT	cups of coffee per day	drinks	0.364994	6.43392e-07	0.364994	6.43392e-07	TRUE	8.40811e-64	TRUE	8.40811e-64	32.1858	1.07286
G_Akkermansia_RNT	cups of coffee per day	drinks	0.0375553	2.8079e-07	0.0375553	2.8079e-07	TRUE	7.1773e-13	TRUE	7.1773e-13	1621.85	77.2308
G_Alistipes_RNT	cups of coffee per day	drinks	0.01584	1.41306e-07	0.01584	1.41306e-07	TRUE	3.04301e-09	TRUE	3.04301e-09	9141.58	609.438
G_Alloprevotella_RNT	cups of coffee per day	drinks	1.79568	8.21748e-07	1.79568	8.21748e-07	TRUE	NaN	TRUE	NaN	-3.08438	-0.0604781
G_Anaerostipes_RNT	cups of coffee per day	drinks	0.00969785	3.77734e-07	0.00969785	3.77734e-07	TRUE	3.93662e-06	TRUE	3.93662e-06	14079.2	879.949
G_Bacteroides_RNT	cups of coffee per day	drinks	0.0114036	8.07862e-08	0.0114036	8.07862e-08	TRUE	5.03538e-07	TRUE	5.03538e-07	12755.2	850.35
G_Barnesiella_RNT	cups of coffee per day	drinks	0.0119282	2.21706e-07	0.0119282	2.21706e-07	TRUE	1.81758e-06	TRUE	1.81758e-06	11283.3	805.952
G_Bifidobacterium_RNT	cups of coffee per day	drinks	0.0135569	1.96309e-07	0.0135569	1.96309e-07	TRUE	2.42934e-07	TRUE	2.42934e-07	7906.95	439.275
G_Blautia_RNT	cups of coffee per day	drinks	0.017922	5.78315e-07	0.017922	5.78315e-07	TRUE	3.08576e-10	TRUE	3.08576e-10	4815.59	192.624
G_Butyricicoccus_RNT	cups of coffee per day	drinks	0.0176258	5.64491e-07	0.0176258	5.64491e-07	TRUE	4.32899e-10	TRUE	4.32899e-10	5328.76	231.685
G_Butyrivibrio_RNT	cups of coffee per day	drinks	2.88947	1.278e-06	2.88947	1.278e-06	TRUE	NaN	TRUE	NaN	-3.00606	-0.0448666
G_Clostridium_IV_RNT	cups of coffee per day	drinks	0.0149667	2.2116e-07	0.0149667	2.2116e-07	TRUE	8.5694e-09	TRUE	8.5694e-09	8536.59	502.153
G_Clostridium_sensu_stricto_RNT	cups of coffee per day	drinks	0.0426988	3.08103e-07	0.0426988	3.08103e-07	TRUE	1.71469e-15	TRUE	1.71469e-15	1186.59	43.9479
G_Clostridium_XlVa_RNT	cups of coffee per day	drinks	0.00701405	2.13197e-07	0.00701405	2.13197e-07	TRUE	8.71413e-05	TRUE	8.71413e-05	22327.8	1594.84
G_Clostridium_XVIII_RNT	cups of coffee per day	drinks	0.0149609	2.51293e-07	0.0149609	2.51293e-07	TRUE	8.70181e-09	TRUE	8.70181e-09	6584.09	299.277
G_Collinsella_RNT	cups of coffee per day	drinks	0.0258623	3.38523e-07	0.0258623	3.38523e-07	TRUE	7.51736e-13	TRUE	7.51736e-13	2721.75	100.805
G_Coprobacter_RNT	cups of coffee per day	drinks	0.0218697	7.65324e-08	0.0218697	7.65324e-08	TRUE	2.68055e-08	TRUE	2.68055e-08	4144.56	276.304
G_Coprococcus_RNT	cups of coffee per day	drinks	0.0118782	1.08034e-07	0.0118782	1.08034e-07	TRUE	6.30204e-07	TRUE	6.30204e-07	11546.4	769.762
G_Desulfovibrio_RNT	cups of coffee per day	drinks	0.24341	3.28297e-07	0.24341	3.28297e-07	TRUE	1.23862e-48	TRUE	1.23862e-48	88.8971	3.55588
G_Dialister_RNT	cups of coffee per day	drinks	0.0636357	2.08747e-07	0.0636357	2.08747e-07	TRUE	9.21621e-18	TRUE	9.21621e-18	699.895	30.4302
G_Dorea_RNT	cups of coffee per day	drinks	0.0230048	4.76556e-07	0.0230048	4.76556e-07	TRUE	8.56683e-13	TRUE	8.56683e-13	3211.55	110.743
G_Eisenbergiella_RNT	cups of coffee per day	drinks	2.65568	1.47708e-06	2.65568	1.47708e-06	TRUE	NaN	TRUE	NaN	-3.01009	-0.0470326
G_Escherichia_Shigella_RNT	cups of coffee per day	drinks	0.0414096	3.33236e-07	0.0414096	3.33236e-07	TRUE	1.12685e-11	TRUE	1.12685e-11	1663.64	110.909
G_Faecalibacterium_RNT	cups of coffee per day	drinks	0.0115566	2.57662e-07	0.0115566	2.57662e-07	TRUE	4.45471e-07	TRUE	4.45471e-07	12584.4	838.957
G_Faecalitalea_RNT	cups of coffee per day	drinks	1.75596	1.38057e-06	1.75596	1.38057e-06	TRUE	NaN	TRUE	NaN	-3.25838	-0.0638899
G_Fusicatenibacter_RNT	cups of coffee per day	drinks	0.00795859	1.41894e-07	0.00795859	1.41894e-07	TRUE	2.83335e-05	TRUE	2.83335e-05	25054.7	2277.7
G_Gemmiger_RNT	cups of coffee per day	drinks	0.0159793	2.61288e-07	0.0159793	2.61288e-07	TRUE	2.15887e-08	TRUE	2.15887e-08	7509.01	469.313
G_Hespellia_RNT	cups of coffee per day	drinks	0.0232565	2.95815e-07	0.0232565	2.95815e-07	TRUE	6.19448e-10	TRUE	6.19448e-10	4007.18	235.716
G_Holdemanella_RNT	cups of coffee per day	drinks	0.0937447	3.82743e-07	0.0937447	3.82743e-07	TRUE	2.75997e-20	TRUE	2.75997e-20	350.964	15.2593
G_Intestinibacter_RNT	cups of coffee per day	drinks	0.0309073	1.04167e-07	0.0309073	1.04167e-07	TRUE	3.65085e-11	TRUE	3.65085e-11	2548.96	149.939
G_Lactobacillus_RNT	cups of coffee per day	drinks	0.161223	3.91355e-07	0.161223	3.91355e-07	TRUE	3.55076e-30	TRUE	3.55076e-30	109.097	3.30597
G_Lactococcus_RNT	cups of coffee per day	drinks	2.17116	1.29657e-06	2.17116	1.29657e-06	TRUE	NaN	TRUE	NaN	-2.73734	-0.0408558
G_Methanobrevibacter_RNT	cups of coffee per day	drinks	0.0666135	3.09766e-07	0.0666135	3.09766e-07	TRUE	1.78049e-16	TRUE	1.78049e-16	640.548	30.5023
G_Odoribacter_RNT	cups of coffee per day	drinks	0.00818946	9.12883e-08	0.00818946	9.12883e-08	TRUE	4.07073e-05	TRUE	4.07073e-05	31215.6	3901.95
G_Oscillibacter_RNT	cups of coffee per day	drinks	0.00699415	2.58431e-07	0.00699415	2.58431e-07	TRUE	9.00144e-05	TRUE	9.00144e-05	20889.5	1392.63
G_Parabacteroides_RNT	cups of coffee per day	drinks	0.0147155	1.1299e-07	0.0147155	1.1299e-07	TRUE	1.10366e-08	TRUE	1.10366e-08	7371.8	368.59
G_Paraprevotella_RNT	cups of coffee per day	drinks	0.0835196	1.9954e-07	0.0835196	1.9954e-07	TRUE	5.25352e-19	TRUE	5.25352e-19	401.895	16.7456
G_Parasutterella_RNT	cups of coffee per day	drinks	0.0203405	2.51651e-07	0.0203405	2.51651e-07	TRUE	6.76135e-09	TRUE	6.76135e-09	4623.64	271.979
G_Phascolarctobacterium_RNT	cups of coffee per day	drinks	0.0375774	4.09107e-07	0.0375774	4.09107e-07	TRUE	4.74901e-13	TRUE	4.74901e-13	1731.35	86.5676
G_Prevotella_RNT	cups of coffee per day	drinks	0.0526048	3.81065e-07	0.0526048	3.81065e-07	TRUE	4.077e-17	TRUE	4.077e-17	889.401	34.2077
G_Roseburia_RNT	cups of coffee per day	drinks	0.00916195	8.44364e-08	0.00916195	8.44364e-08	TRUE	6.82769e-06	TRUE	6.82769e-06	17056.3	1218.31
G_Ruminococcus_RNT	cups of coffee per day	drinks	0.0193267	3.06876e-07	0.0193267	3.06876e-07	TRUE	1.99911e-10	TRUE	1.99911e-10	4781.26	217.33
G_Ruminococcus2_RNT	cups of coffee per day	drinks	0.012901	4.13588e-07	0.012901	4.13588e-07	TRUE	9.74629e-08	TRUE	9.74629e-08	8424.12	421.206
G_Senegalimassilia_RNT	cups of coffee per day	drinks	0.0867563	2.1937e-07	0.0867563	2.1937e-07	TRUE	5.18486e-22	TRUE	5.18486e-22	476.087	21.6403
G_Sporobacter_RNT	cups of coffee per day	drinks	0.0217169	4.88018e-07	0.0217169	4.88018e-07	TRUE	7.49989e-11	TRUE	7.49989e-11	4351.54	217.577
G_Streptococcus_RNT	cups of coffee per day	drinks	0.0126271	1.11692e-07	0.0126271	1.11692e-07	TRUE	6.2627e-07	TRUE	6.2627e-07	10936.1	781.147
G_Subdoligranulum_RNT	cups of coffee per day	drinks	0.0572212	1.09985e-07	0.0572212	1.09985e-07	TRUE	4.35929e-13	TRUE	4.35929e-13	753.562	39.6612
G_Sutterella_RNT	cups of coffee per day	drinks	0.0451991	4.36432e-07	0.0451991	4.36432e-07	TRUE	5.03567e-15	TRUE	5.03567e-15	1101	44.04
G_unclassified_C_Clostridia_RNT	cups of coffee per day	drinks	0.0134615	1.44587e-07	0.0134615	1.44587e-07	TRUE	5.60796e-06	TRUE	5.60796e-06	9301.23	775.102
G_unclassified_F_Coriobacteriaceae_RNT	cups of coffee per day	drinks	0.0242245	2.2768e-07	0.0242245	2.2768e-07	TRUE	1.69285e-10	TRUE	1.69285e-10	3708.04	206.002
G_unclassified_F_Erysipelotrichaceae_RNT	cups of coffee per day	drinks	0.0941667	3.79906e-07	0.0941667	3.79906e-07	TRUE	3.32012e-24	TRUE	3.32012e-24	387.857	15.5143
G_unclassified_F_Lachnospiraceae_RNT	cups of coffee per day	drinks	0.0120048	2.24861e-07	0.0120048	2.24861e-07	TRUE	2.63012e-07	TRUE	2.63012e-07	10674.8	627.928
G_unclassified_F_Porphyromonadaceae_RNT	cups of coffee per day	drinks	0.040544	2.65081e-07	0.040544	2.65081e-07	TRUE	1.96048e-14	TRUE	1.96048e-14	1267.87	48.7644
G_unclassified_F_Prevotellaceae_RNT	cups of coffee per day	drinks	2.83112	1.18131e-06	2.83112	1.18131e-06	TRUE	NaN	TRUE	NaN	-3.01158	-0.0470559
G_unclassified_F_Rhodospirillaceae_RNT	cups of coffee per day	drinks	0.0539264	2.58988e-07	0.0539264	2.58988e-07	TRUE	2.87659e-15	TRUE	2.87659e-15	839.815	36.5137
G_unclassified_F_Ruminococcaceae_RNT	cups of coffee per day	drinks	0.013971	2.18502e-07	0.013971	2.18502e-07	TRUE	2.70432e-08	TRUE	2.70432e-08	8183.2	430.695
G_unclassified_K_Bacteria_RNT	cups of coffee per day	drinks	0.0232466	2.73416e-07	0.0232466	2.73416e-07	TRUE	1.33552e-10	TRUE	1.33552e-10	3495.41	166.448
G_unclassified_O_Bacteroidales_RNT	cups of coffee per day	drinks	1.42293	8.22881e-07	1.42293	8.22881e-07	TRUE	NaN	TRUE	NaN	-2.15191	-0.0430383
G_unclassified_O_Clostridiales_RNT	cups of coffee per day	drinks	0.012895	2.42079e-07	0.012895	2.42079e-07	TRUE	9.43721e-08	TRUE	9.43721e-08	8875.69	467.141
G_unclassified_P_Bacteroidetes_RNT	cups of coffee per day	drinks	0.243879	2.1491e-07	0.243879	2.1491e-07	TRUE	3.07831e-40	TRUE	3.07831e-40	64.0009	2.28575
G_unclassified_P_Firmicutes_RNT	cups of coffee per day	drinks	0.0220045	1.47335e-07	0.0220045	1.47335e-07	TRUE	8.85635e-11	TRUE	8.85635e-11	3800.07	172.73
G_unclassified_P_Proteobacteria_RNT	cups of coffee per day	drinks	0.0970224	4.05123e-07	0.0970224	4.05123e-07	TRUE	2.03404e-24	TRUE	2.03404e-24	304.025	10.1342
G_Veillonella_RNT	cups of coffee per day	drinks	0.36987	3.97215e-07	0.36987	3.97215e-07	TRUE	2.5693e-68	TRUE	2.5693e-68	26.6599	0.720538
G_Victivallis_RNT	cups of coffee per day	drinks	0.0583066	1.73023e-07	0.0583066	1.73023e-07	TRUE	3.06704e-14	TRUE	3.06704e-14	893.99	52.5877
O_Bacteroidales_RNT	cups of coffee per day	drinks	0.0105182	1.84974e-07	0.0105182	1.84974e-07	TRUE	1.45639e-06	TRUE	1.45639e-06	14836.7	1059.76
O_Burkholderiales_RNT	cups of coffee per day	drinks	0.00694851	1.32438e-07	0.00694851	1.32438e-07	TRUE	9.23368e-05	TRUE	9.23368e-05	31613	3161.3
O_Clostridiales_RNT	cups of coffee per day	drinks	0.014857	2.81176e-07	0.014857	2.81176e-07	TRUE	9.89034e-09	TRUE	9.89034e-09	8600.61	505.918
O_Lactobacillales_RNT	cups of coffee per day	drinks	0.00855201	8.92122e-08	0.00855201	8.92122e-08	TRUE	2.95316e-05	TRUE	2.95316e-05	18192.3	1399.41
O_Rhodospirillales_RNT	cups of coffee per day	drinks	0.055367	3.12627e-07	0.055367	3.12627e-07	TRUE	2.30691e-18	TRUE	2.30691e-18	830.316	30.7525
O_Selenomonadales_RNT	cups of coffee per day	drinks	0.0127849	2.73219e-07	0.0127849	2.73219e-07	TRUE	1.08032e-07	TRUE	1.08032e-07	8093.09	385.385
P_Firmicutes_RNT	cups of coffee per day	drinks	0.0139901	1.09896e-07	0.0139901	1.09896e-07	TRUE	2.55005e-08	TRUE	2.55005e-08	9141.55	537.738
P_Lentisphaerae_RNT	cups of coffee per day	drinks	0.0621328	2.35074e-07	0.0621328	2.35074e-07	TRUE	6.08278e-16	TRUE	6.08278e-16	752.463	37.6232
P_Proteobacteria_RNT	cups of coffee per day	drinks	0.00805224	1.61285e-07	0.00805224	1.61285e-07	TRUE	2.55269e-05	TRUE	2.55269e-05	20932.7	1610.2
C_Actinobacteria_RNT	cups of tea per day	drinks	0.0147788	3.85359e-07	0.0147788	3.85359e-07	TRUE	1.10977e-08	TRUE	1.10977e-08	7339.74	366.987
C_Alphaproteobacteria_RNT	cups of tea per day	drinks	0.0438201	2.09559e-07	0.0438201	2.09559e-07	TRUE	5.35119e-15	TRUE	5.35119e-15	1170.46	46.8182
C_Deltaproteobacteria_RNT	cups of tea per day	drinks	0.0203716	5.242e-07	0.0203716	5.242e-07	TRUE	1.95978e-10	TRUE	1.95978e-10	5273.64	292.98
C_Gammaproteobacteria_RNT	cups of tea per day	drinks	0.0187398	1.60084e-07	0.0187398	1.60084e-07	TRUE	3.31926e-08	TRUE	3.31926e-08	5265.69	329.106
Div_Chao1_RNT	cups of tea per day	drinks	0.015868	2.27864e-07	0.015868	2.27864e-07	TRUE	3.03291e-09	TRUE	3.03291e-09	7191.03	378.475
Div_NumberGenera_RNT	cups of tea per day	drinks	0.0139496	1.81282e-07	0.0139496	1.81282e-07	TRUE	2.74113e-08	TRUE	2.74113e-08	8655.2	480.844
Div_Shannon_RNT	cups of tea per day	drinks	0.00847045	1.36789e-07	0.00847045	1.36789e-07	TRUE	1.55591e-05	TRUE	1.55591e-05	18461.6	1318.69
F_Acidaminococcaceae_RNT	cups of tea per day	drinks	0.0323908	4.66288e-07	0.0323908	4.66288e-07	TRUE	5.83977e-13	TRUE	5.83977e-13	1945.48	81.0615
F_Coriobacteriaceae_RNT	cups of tea per day	drinks	0.0104463	1.2868e-07	0.0104463	1.2868e-07	TRUE	1.55684e-06	TRUE	1.55684e-06	12286.7	722.749
F_Desulfovibrionaceae_RNT	cups of tea per day	drinks	0.0218198	3.6391e-07	0.0218198	3.6391e-07	TRUE	1.08401e-10	TRUE	1.08401e-10	3672.15	159.659
F_Enterobacteriaceae_RNT	cups of tea per day	drinks	0.0169873	5.7428e-08	0.0169873	5.7428e-08	TRUE	5.39158e-06	TRUE	5.39158e-06	6328.62	575.329
F_Enterococcaceae_RNT	cups of tea per day	drinks	0.837644	1.24196e-06	0.837644	1.24196e-06	TRUE	3.30386e-259	TRUE	3.30386e-259	2.59953	0.0764567
F_Erysipelotrichaceae_RNT	cups of tea per day	drinks	0.0151611	2.43724e-07	0.0151611	2.43724e-07	TRUE	6.89173e-09	TRUE	6.89173e-09	7151.93	357.596
F_Lachnospiraceae_RNT	cups of tea per day	drinks	0.0189424	3.25287e-07	0.0189424	3.25287e-07	TRUE	8.9738e-11	TRUE	8.9738e-11	4743.26	197.636
F_Peptostreptococcaceae_RNT	cups of tea per day	drinks	0.0233273	3.11381e-07	0.0233273	3.11381e-07	TRUE	1.59058e-11	TRUE	1.59058e-11	3491.45	151.802
F_Porphyromonadaceae_RNT	cups of tea per day	drinks	0.0135656	2.61877e-07	0.0135656	2.61877e-07	TRUE	4.37086e-08	TRUE	4.37086e-08	8903.63	494.646
F_Rhodospirillaceae_RNT	cups of tea per day	drinks	0.0466895	3.26047e-07	0.0466895	3.26047e-07	TRUE	2.88821e-15	TRUE	2.88821e-15	1090.67	45.4445
F_Ruminococcaceae_RNT	cups of tea per day	drinks	0.0122518	2.86141e-07	0.0122518	2.86141e-07	TRUE	2.00691e-07	TRUE	2.00691e-07	9871.52	548.418
F_Streptococcaceae_RNT	cups of tea per day	drinks	0.0134835	1.31149e-07	0.0134835	1.31149e-07	TRUE	2.1465e-07	TRUE	2.1465e-07	9682.16	645.477
F_Sutterellaceae_RNT	cups of tea per day	drinks	0.0194552	4.17134e-07	0.0194552	4.17134e-07	TRUE	2.17745e-10	TRUE	2.17745e-10	4496.57	195.503
F_Veillonellaceae_RNT	cups of tea per day	drinks	0.0275945	3.24287e-07	0.0275945	3.24287e-07	TRUE	8.72188e-12	TRUE	8.72188e-12	3247.87	180.437
G_Acidaminococcus_RNT	cups of tea per day	drinks	2.64248	1.16394e-06	2.64248	1.16394e-06	TRUE	NaN	TRUE	NaN	-3.13999	-0.0541377
G_Aestuariispira_RNT	cups of tea per day	drinks	0.364994	4.68674e-07	0.364994	4.68674e-07	TRUE	8.01413e-64	TRUE	8.01413e-64	32.1858	1.07286
G_Akkermansia_RNT	cups of tea per day	drinks	0.0375553	3.84595e-07	0.0375553	3.84595e-07	TRUE	7.353e-13	TRUE	7.353e-13	1621.85	77.2308
G_Alistipes_RNT	cups of tea per day	drinks	0.01584	1.91453e-07	0.01584	1.91453e-07	TRUE	3.09716e-09	TRUE	3.09716e-09	9141.58	609.438
G_Alloprevotella_RNT	cups of tea per day	drinks	1.79568	7.29092e-07	1.79568	7.29092e-07	TRUE	NaN	TRUE	NaN	-3.08438	-0.0604781
G_Anaerostipes_RNT	cups of tea per day	drinks	0.00969785	2.15652e-07	0.00969785	2.15652e-07	TRUE	3.80496e-06	TRUE	3.80496e-06	14079.2	879.949
G_Bacteroides_RNT	cups of tea per day	drinks	0.0114036	2.96041e-07	0.0114036	2.96041e-07	TRUE	5.36587e-07	TRUE	5.36587e-07	12755.2	850.35
G_Barnesiella_RNT	cups of tea per day	drinks	0.0119282	4.44223e-07	0.0119282	4.44223e-07	TRUE	1.89638e-06	TRUE	1.89638e-06	11283.3	805.952
G_Bifidobacterium_RNT	cups of tea per day	drinks	0.0135569	1.85094e-07	0.0135569	1.85094e-07	TRUE	2.42196e-07	TRUE	2.42196e-07	7906.95	439.275
G_Blautia_RNT	cups of tea per day	drinks	0.017922	4.71929e-07	0.017922	4.71929e-07	TRUE	3.01779e-10	TRUE	3.01779e-10	4815.59	192.624
G_Butyricicoccus_RNT	cups of tea per day	drinks	0.0176258	3.97076e-07	0.0176258	3.97076e-07	TRUE	4.17409e-10	TRUE	4.17409e-10	5328.76	231.685
G_Butyrivibrio_RNT	cups of tea per day	drinks	2.88947	1.16839e-06	2.88947	1.16839e-06	TRUE	NaN	TRUE	NaN	-3.00606	-0.0448666
G_Clostridium_IV_RNT	cups of tea per day	drinks	0.0149667	1.54744e-07	0.0149667	1.54744e-07	TRUE	8.38789e-09	TRUE	8.38789e-09	8536.59	502.153
G_Clostridium_sensu_stricto_RNT	cups of tea per day	drinks	0.0426988	2.73662e-07	0.0426988	2.73662e-07	TRUE	1.69792e-15	TRUE	1.69792e-15	1186.59	43.9479
G_Clostridium_XlVa_RNT	cups of tea per day	drinks	0.00701405	1.23244e-07	0.00701405	1.23244e-07	TRUE	8.52779e-05	TRUE	8.52779e-05	22327.8	1594.84
G_Clostridium_XVIII_RNT	cups of tea per day	drinks	0.0149609	5.0271e-07	0.0149609	5.0271e-07	TRUE	9.21906e-09	TRUE	9.21906e-09	6584.09	299.277
G_Collinsella_RNT	cups of tea per day	drinks	0.0258623	4.97633e-07	0.0258623	4.97633e-07	TRUE	7.82438e-13	TRUE	7.82438e-13	2721.75	100.805
G_Coprobacter_RNT	cups of tea per day	drinks	0.0218697	1.06672e-07	0.0218697	1.06672e-07	TRUE	2.70941e-08	TRUE	2.70941e-08	4144.56	276.304
G_Coprococcus_RNT	cups of tea per day	drinks	0.0118782	1.84558e-07	0.0118782	1.84558e-07	TRUE	6.45389e-07	TRUE	6.45389e-07	11546.4	769.762
G_Desulfovibrio_RNT	cups of tea per day	drinks	0.24341	3.24949e-07	0.24341	3.24949e-07	TRUE	1.23718e-48	TRUE	1.23718e-48	88.8971	3.55588
G_Dialister_RNT	cups of tea per day	drinks	0.0636357	1.69967e-07	0.0636357	1.69967e-07	TRUE	9.0977e-18	TRUE	9.0977e-18	699.895	30.4302
G_Dorea_RNT	cups of tea per day	drinks	0.0230048	5.14111e-07	0.0230048	5.14111e-07	TRUE	8.64547e-13	TRUE	8.64547e-13	3211.55	110.743
G_Eisenbergiella_RNT	cups of tea per day	drinks	2.65568	1.1978e-06	2.65568	1.1978e-06	TRUE	NaN	TRUE	NaN	-3.01009	-0.0470326
G_Escherichia_Shigella_RNT	cups of tea per day	drinks	0.0414096	1.85049e-07	0.0414096	1.85049e-07	TRUE	1.08957e-11	TRUE	1.08957e-11	1663.64	110.909
G_Faecalibacterium_RNT	cups of tea per day	drinks	0.0115566	3.30253e-07	0.0115566	3.30253e-07	TRUE	4.52879e-07	TRUE	4.52879e-07	12584.4	838.957
G_Faecalitalea_RNT	cups of tea per day	drinks	1.75596	7.05892e-07	1.75596	7.05892e-07	TRUE	NaN	TRUE	NaN	-3.25838	-0.0638899
G_Fusicatenibacter_RNT	cups of tea per day	drinks	0.00795859	1.95445e-07	0.00795859	1.95445e-07	TRUE	2.87195e-05	TRUE	2.87195e-05	25054.7	2277.7
G_Gemmiger_RNT	cups of tea per day	drinks	0.0159793	9.31861e-08	0.0159793	9.31861e-08	TRUE	2.04832e-08	TRUE	2.04832e-08	7509.01	469.313
G_Hespellia_RNT	cups of tea per day	drinks	0.0232565	3.37524e-07	0.0232565	3.37524e-07	TRUE	6.25356e-10	TRUE	6.25356e-10	4007.18	235.716
G_Holdemanella_RNT	cups of tea per day	drinks	0.0937447	3.7102e-07	0.0937447	3.7102e-07	TRUE	2.75279e-20	TRUE	2.75279e-20	350.964	15.2593
G_Intestinibacter_RNT	cups of tea per day	drinks	0.0309073	2.20295e-07	0.0309073	2.20295e-07	TRUE	3.7884e-11	TRUE	3.7884e-11	2548.96	149.939
G_Lactobacillus_RNT	cups of tea per day	drinks	0.161223	4.50216e-07	0.161223	4.50216e-07	TRUE	3.60091e-30	TRUE	3.60091e-30	109.097	3.30597
G_Lactococcus_RNT	cups of tea per day	drinks	2.17116	1.42047e-06	2.17116	1.42047e-06	TRUE	NaN	TRUE	NaN	-2.73734	-0.0408558
G_Methanobrevibacter_RNT	cups of tea per day	drinks	0.0666135	3.68504e-07	0.0666135	3.68504e-07	TRUE	1.80411e-16	TRUE	1.80411e-16	640.548	30.5023
G_Odoribacter_RNT	cups of tea per day	drinks	0.00818946	1.02786e-07	0.00818946	1.02786e-07	TRUE	4.0855e-05	TRUE	4.0855e-05	31215.6	3901.95
G_Oscillibacter_RNT	cups of tea per day	drinks	0.00699415	1.86829e-07	0.00699415	1.86829e-07	TRUE	8.86886e-05	TRUE	8.86886e-05	20889.5	1392.63
G_Parabacteroides_RNT	cups of tea per day	drinks	0.0147155	4.10045e-07	0.0147155	4.10045e-07	TRUE	1.20033e-08	TRUE	1.20033e-08	7371.8	368.59
G_Paraprevotella_RNT	cups of tea per day	drinks	0.0835196	2.66675e-07	0.0835196	2.66675e-07	TRUE	5.35346e-19	TRUE	5.35346e-19	401.895	16.7456
G_Parasutterella_RNT	cups of tea per day	drinks	0.0203405	1.4623e-07	0.0203405	1.4623e-07	TRUE	6.56938e-09	TRUE	6.56938e-09	4623.64	271.979
G_Phascolarctobacterium_RNT	cups of tea per day	drinks	0.0375774	4.01693e-07	0.0375774	4.01693e-07	TRUE	4.74149e-13	TRUE	4.74149e-13	1731.35	86.5676
G_Prevotella_RNT	cups of tea per day	drinks	0.0526048	2.36747e-07	0.0526048	2.36747e-07	TRUE	3.91609e-17	TRUE	3.91609e-17	889.401	34.2077
G_Roseburia_RNT	cups of tea per day	drinks	0.00916195	6.27799e-08	0.00916195	6.27799e-08	TRUE	6.76754e-06	TRUE	6.76754e-06	17056.3	1218.31
G_Ruminococcus_RNT	cups of tea per day	drinks	0.0193267	5.26563e-07	0.0193267	5.26563e-07	TRUE	2.1037e-10	TRUE	2.1037e-10	4781.26	217.33
G_Ruminococcus2_RNT	cups of tea per day	drinks	0.012901	4.19436e-07	0.012901	4.19436e-07	TRUE	9.75773e-08	TRUE	9.75773e-08	8424.12	421.206
G_Senegalimassilia_RNT	cups of tea per day	drinks	0.0867563	2.67623e-07	0.0867563	2.67623e-07	TRUE	5.26418e-22	TRUE	5.26418e-22	476.087	21.6403
G_Sporobacter_RNT	cups of tea per day	drinks	0.0217169	3.9206e-07	0.0217169	3.9206e-07	TRUE	7.34217e-11	TRUE	7.34217e-11	4351.54	217.577
G_Streptococcus_RNT	cups of tea per day	drinks	0.0126271	1.51599e-07	0.0126271	1.51599e-07	TRUE	6.34227e-07	TRUE	6.34227e-07	10936.1	781.147
G_Subdoligranulum_RNT	cups of tea per day	drinks	0.0572212	1.86707e-07	0.0572212	1.86707e-07	TRUE	4.4564e-13	TRUE	4.4564e-13	753.562	39.6612
G_Sutterella_RNT	cups of tea per day	drinks	0.0451991	5.64994e-07	0.0451991	5.64994e-07	TRUE	5.16991e-15	TRUE	5.16991e-15	1101	44.04
G_unclassified_C_Clostridia_RNT	cups of tea per day	drinks	0.0134615	2.07741e-07	0.0134615	2.07741e-07	TRUE	5.68704e-06	TRUE	5.68704e-06	9301.23	775.102
G_unclassified_F_Coriobacteriaceae_RNT	cups of tea per day	drinks	0.0242245	3.56836e-07	0.0242245	3.56836e-07	TRUE	1.74801e-10	TRUE	1.74801e-10	3708.04	206.002
G_unclassified_F_Erysipelotrichaceae_RNT	cups of tea per day	drinks	0.0941667	4.88813e-07	0.0941667	4.88813e-07	TRUE	3.41168e-24	TRUE	3.41168e-24	387.857	15.5143
G_unclassified_F_Lachnospiraceae_RNT	cups of tea per day	drinks	0.0120048	1.30779e-07	0.0120048	1.30779e-07	TRUE	2.55696e-07	TRUE	2.55696e-07	10674.8	627.928
G_unclassified_F_Porphyromonadaceae_RNT	cups of tea per day	drinks	0.040544	4.1183e-07	0.040544	4.1183e-07	TRUE	2.03455e-14	TRUE	2.03455e-14	1267.87	48.7644
G_unclassified_F_Prevotellaceae_RNT	cups of tea per day	drinks	2.83112	1.33338e-06	2.83112	1.33338e-06	TRUE	NaN	TRUE	NaN	-3.01158	-0.0470559
G_unclassified_F_Rhodospirillaceae_RNT	cups of tea per day	drinks	0.0539264	2.7359e-07	0.0539264	2.7359e-07	TRUE	2.88753e-15	TRUE	2.88753e-15	839.815	36.5137
G_unclassified_F_Ruminococcaceae_RNT	cups of tea per day	drinks	0.013971	2.57777e-07	0.013971	2.57777e-07	TRUE	2.7338e-08	TRUE	2.7338e-08	8183.2	430.695
G_unclassified_K_Bacteria_RNT	cups of tea per day	drinks	0.0232466	1.70496e-07	0.0232466	1.70496e-07	TRUE	1.29563e-10	TRUE	1.29563e-10	3495.41	166.448
G_unclassified_O_Bacteroidales_RNT	cups of tea per day	drinks	1.42293	6.85641e-07	1.42293	6.85641e-07	TRUE	NaN	TRUE	NaN	-2.15191	-0.0430383
G_unclassified_O_Clostridiales_RNT	cups of tea per day	drinks	0.012895	2.20434e-07	0.012895	2.20434e-07	TRUE	9.38232e-08	TRUE	9.38232e-08	8875.69	467.141
G_unclassified_P_Bacteroidetes_RNT	cups of tea per day	drinks	0.243879	4.55945e-07	0.243879	4.55945e-07	TRUE	3.29953e-40	TRUE	3.29953e-40	64.0009	2.28575
G_unclassified_P_Firmicutes_RNT	cups of tea per day	drinks	0.0220045	2.05236e-07	0.0220045	2.05236e-07	TRUE	9.03492e-11	TRUE	9.03492e-11	3800.07	172.73
G_unclassified_P_Proteobacteria_RNT	cups of tea per day	drinks	0.0970224	2.35819e-07	0.0970224	2.35819e-07	TRUE	1.93626e-24	TRUE	1.93626e-24	304.025	10.1342
G_Veillonella_RNT	cups of tea per day	drinks	0.36987	6.45291e-07	0.36987	6.45291e-07	TRUE	2.76963e-68	TRUE	2.76963e-68	26.6599	0.720538
G_Victivallis_RNT	cups of tea per day	drinks	0.0583066	2.2758e-07	0.0583066	2.2758e-07	TRUE	3.11206e-14	TRUE	3.11206e-14	893.99	52.5877
O_Bacteroidales_RNT	cups of tea per day	drinks	0.0105182	1.84202e-07	0.0105182	1.84202e-07	TRUE	1.45609e-06	TRUE	1.45609e-06	14836.7	1059.76
O_Burkholderiales_RNT	cups of tea per day	drinks	0.00694851	9.07925e-08	0.00694851	9.07925e-08	TRUE	9.12186e-05	TRUE	9.12186e-05	31613	3161.3
O_Clostridiales_RNT	cups of tea per day	drinks	0.014857	3.13577e-07	0.014857	3.13577e-07	TRUE	9.97215e-09	TRUE	9.97215e-09	8600.61	505.918
O_Lactobacillales_RNT	cups of tea per day	drinks	0.00855201	8.56018e-08	0.00855201	8.56018e-08	TRUE	2.94958e-05	TRUE	2.94958e-05	18192.3	1399.41
O_Rhodospirillales_RNT	cups of tea per day	drinks	0.055367	3.05021e-07	0.055367	3.05021e-07	TRUE	2.30181e-18	TRUE	2.30181e-18	830.316	30.7525
O_Selenomonadales_RNT	cups of tea per day	drinks	0.0127849	2.33262e-07	0.0127849	2.33262e-07	TRUE	1.0693e-07	TRUE	1.0693e-07	8093.09	385.385
P_Firmicutes_RNT	cups of tea per day	drinks	0.0139901	2.95878e-07	0.0139901	2.95878e-07	TRUE	2.70033e-08	TRUE	2.70033e-08	9141.55	537.738
P_Lentisphaerae_RNT	cups of tea per day	drinks	0.0621328	2.53721e-07	0.0621328	2.53721e-07	TRUE	6.11282e-16	TRUE	6.11282e-16	752.463	37.6232
P_Proteobacteria_RNT	cups of tea per day	drinks	0.00805224	4.78195e-08	0.00805224	4.78195e-08	TRUE	2.45729e-05	TRUE	2.45729e-05	20932.7	1610.2
C_Actinobacteria_RNT	current + former drinkers vs. never	alcohol	0.0147788	5.71712e-08	0.0147788	5.71712e-08	TRUE	9.98543e-09	TRUE	9.98543e-09	7339.74	366.987
C_Alphaproteobacteria_RNT	current + former drinkers vs. never	alcohol	0.0438201	1.51083e-07	0.0438201	1.51083e-07	TRUE	5.24399e-15	TRUE	5.24399e-15	1170.46	46.8182
C_Deltaproteobacteria_RNT	current + former drinkers vs. never	alcohol	0.0203716	6.10987e-08	0.0203716	6.10987e-08	TRUE	1.70633e-10	TRUE	1.70633e-10	5273.64	292.98
C_Gammaproteobacteria_RNT	current + former drinkers vs. never	alcohol	0.0187398	1.10239e-07	0.0187398	1.10239e-07	TRUE	3.2679e-08	TRUE	3.2679e-08	5265.69	329.106
Div_Chao1_RNT	current + former drinkers vs. never	alcohol	0.015868	1.29411e-07	0.015868	1.29411e-07	TRUE	2.93246e-09	TRUE	2.93246e-09	7191.03	378.475
Div_NumberGenera_RNT	current + former drinkers vs. never	alcohol	0.0139496	1.30612e-07	0.0139496	1.30612e-07	TRUE	2.69403e-08	TRUE	2.69403e-08	8655.2	480.844
Div_Shannon_RNT	current + former drinkers vs. never	alcohol	0.00847045	7.57371e-08	0.00847045	7.57371e-08	TRUE	1.52484e-05	TRUE	1.52484e-05	18461.6	1318.69
F_Acidaminococcaceae_RNT	current + former drinkers vs. never	alcohol	0.0323908	2.75655e-07	0.0323908	2.75655e-07	TRUE	5.57697e-13	TRUE	5.57697e-13	1945.48	81.0615
F_Coriobacteriaceae_RNT	current + former drinkers vs. never	alcohol	0.0104463	6.74611e-08	0.0104463	6.74611e-08	TRUE	1.52104e-06	TRUE	1.52104e-06	12286.7	722.749
F_Desulfovibrionaceae_RNT	current + former drinkers vs. never	alcohol	0.0218198	7.68917e-08	0.0218198	7.68917e-08	TRUE	9.86915e-11	TRUE	9.86915e-11	3672.15	159.659
F_Enterobacteriaceae_RNT	current + former drinkers vs. never	alcohol	0.0169873	3.24781e-08	0.0169873	3.24781e-08	TRUE	5.33891e-06	TRUE	5.33891e-06	6328.62	575.329
F_Enterococcaceae_RNT	current + former drinkers vs. never	alcohol	0.837644	3.04997e-07	0.837644	3.04997e-07	TRUE	2.15498e-259	TRUE	2.15498e-259	2.59953	0.0764567
F_Erysipelotrichaceae_RNT	current + former drinkers vs. never	alcohol	0.0151611	1.0791e-07	0.0151611	1.0791e-07	TRUE	6.58005e-09	TRUE	6.58005e-09	7151.93	357.596
F_Lachnospiraceae_RNT	current + former drinkers vs. never	alcohol	0.0189424	2.38739e-07	0.0189424	2.38739e-07	TRUE	8.74804e-11	TRUE	8.74804e-11	4743.26	197.636
F_Peptostreptococcaceae_RNT	current + former drinkers vs. never	alcohol	0.0233273	2.11547e-07	0.0233273	2.11547e-07	TRUE	1.54408e-11	TRUE	1.54408e-11	3491.45	151.802
F_Porphyromonadaceae_RNT	current + former drinkers vs. never	alcohol	0.0135656	1.47483e-07	0.0135656	1.47483e-07	TRUE	4.22512e-08	TRUE	4.22512e-08	8903.63	494.646
F_Rhodospirillaceae_RNT	current + former drinkers vs. never	alcohol	0.0466895	1.4455e-07	0.0466895	1.4455e-07	TRUE	2.73312e-15	TRUE	2.73312e-15	1090.67	45.4445
F_Ruminococcaceae_RNT	current + former drinkers vs. never	alcohol	0.0122518	8.94902e-08	0.0122518	8.94902e-08	TRUE	1.89067e-07	TRUE	1.89067e-07	9871.52	548.418
F_Streptococcaceae_RNT	current + former drinkers vs. never	alcohol	0.0134835	9.88551e-08	0.0134835	9.88551e-08	TRUE	2.12211e-07	TRUE	2.12211e-07	9682.16	645.477
F_Sutterellaceae_RNT	current + former drinkers vs. never	alcohol	0.0194552	1.02558e-07	0.0194552	1.02558e-07	TRUE	1.97768e-10	TRUE	1.97768e-10	4496.57	195.503
F_Veillonellaceae_RNT	current + former drinkers vs. never	alcohol	0.0275945	1.72436e-07	0.0275945	1.72436e-07	TRUE	8.34721e-12	TRUE	8.34721e-12	3247.87	180.437
G_Acidaminococcus_RNT	current + former drinkers vs. never	alcohol	2.64248	5.77957e-07	2.64248	5.77957e-07	TRUE	NaN	TRUE	NaN	-3.13999	-0.0541377
G_Aestuariispira_RNT	current + former drinkers vs. never	alcohol	0.364994	2.73408e-07	0.364994	2.73408e-07	TRUE	7.5019e-64	TRUE	7.5019e-64	32.1858	1.07286
G_Akkermansia_RNT	current + former drinkers vs. never	alcohol	0.0375553	1.79196e-07	0.0375553	1.79196e-07	TRUE	6.97514e-13	TRUE	6.97514e-13	1621.85	77.2308
G_Alistipes_RNT	current + former drinkers vs. never	alcohol	0.01584	1.59778e-07	0.01584	1.59778e-07	TRUE	3.06382e-09	TRUE	3.06382e-09	9141.58	609.438
G_Alloprevotella_RNT	current + former drinkers vs. never	alcohol	1.79568	4.36517e-07	1.79568	4.36517e-07	TRUE	NaN	TRUE	NaN	-3.08438	-0.0604781
G_Anaerostipes_RNT	current + former drinkers vs. never	alcohol	0.00969785	9.57453e-08	0.00969785	9.57453e-08	TRUE	3.67357e-06	TRUE	3.67357e-06	14079.2	879.949
G_Bacteroides_RNT	current + former drinkers vs. never	alcohol	0.0114036	1.60907e-07	0.0114036	1.60907e-07	TRUE	5.18155e-07	TRUE	5.18155e-07	12755.2	850.35
G_Barnesiella_RNT	current + former drinkers vs. never	alcohol	0.0119282	5.24223e-08	0.0119282	5.24223e-08	TRUE	1.72449e-06	TRUE	1.72449e-06	11283.3	805.952
G_Bifidobacterium_RNT	current + former drinkers vs. never	alcohol	0.0135569	6.71706e-08	0.0135569	6.71706e-08	TRUE	2.32574e-07	TRUE	2.32574e-07	7906.95	439.275
G_Blautia_RNT	current + former drinkers vs. never	alcohol	0.017922	1.55398e-07	0.017922	1.55398e-07	TRUE	2.76126e-10	TRUE	2.76126e-10	4815.59	192.624
G_Butyricicoccus_RNT	current + former drinkers vs. never	alcohol	0.0176258	1.09202e-07	0.0176258	1.09202e-07	TRUE	3.8139e-10	TRUE	3.8139e-10	5328.76	231.685
G_Butyrivibrio_RNT	current + former drinkers vs. never	alcohol	2.88947	5.97299e-07	2.88947	5.97299e-07	TRUE	NaN	TRUE	NaN	-3.00606	-0.0448666
G_Clostridium_IV_RNT	current + former drinkers vs. never	alcohol	0.0149667	1.61135e-07	0.0149667	1.61135e-07	TRUE	8.40669e-09	TRUE	8.40669e-09	8536.59	502.153
G_Clostridium_sensu_stricto_RNT	current + former drinkers vs. never	alcohol	0.0426988	1.70236e-07	0.0426988	1.70236e-07	TRUE	1.64112e-15	TRUE	1.64112e-15	1186.59	43.9479
G_Clostridium_XlVa_RNT	current + former drinkers vs. never	alcohol	0.00701405	3.34181e-08	0.00701405	3.34181e-08	TRUE	8.25169e-05	TRUE	8.25169e-05	22327.8	1594.84
G_Clostridium_XVIII_RNT	current + former drinkers vs. never	alcohol	0.0149609	5.13366e-08	0.0149609	5.13366e-08	TRUE	8.06091e-09	TRUE	8.06091e-09	6584.09	299.277
G_Collinsella_RNT	current + former drinkers vs. never	alcohol	0.0258623	1.64828e-07	0.0258623	1.64828e-07	TRUE	7.10088e-13	TRUE	7.10088e-13	2721.75	100.805
G_Coprobacter_RNT	current + former drinkers vs. never	alcohol	0.0218697	6.41773e-08	0.0218697	6.41773e-08	TRUE	2.66719e-08	TRUE	2.66719e-08	4144.56	276.304
G_Coprococcus_RNT	current + former drinkers vs. never	alcohol	0.0118782	7.15087e-08	0.0118782	7.15087e-08	TRUE	6.21153e-07	TRUE	6.21153e-07	11546.4	769.762
G_Desulfovibrio_RNT	current + former drinkers vs. never	alcohol	0.24341	2.16857e-07	0.24341	2.16857e-07	TRUE	1.18663e-48	TRUE	1.18663e-48	88.8971	3.55588
G_Dialister_RNT	current + former drinkers vs. never	alcohol	0.0636357	1.37792e-07	0.0636357	1.37792e-07	TRUE	8.98995e-18	TRUE	8.98995e-18	699.895	30.4302
G_Dorea_RNT	current + former drinkers vs. never	alcohol	0.0230048	1.92334e-07	0.0230048	1.92334e-07	TRUE	7.85856e-13	TRUE	7.85856e-13	3211.55	110.743
G_Eisenbergiella_RNT	current + former drinkers vs. never	alcohol	2.65568	6.04626e-07	2.65568	6.04626e-07	TRUE	NaN	TRUE	NaN	-3.01009	-0.0470326
G_Escherichia_Shigella_RNT	current + former drinkers vs. never	alcohol	0.0414096	9.93032e-08	0.0414096	9.93032e-08	TRUE	1.06125e-11	TRUE	1.06125e-11	1663.64	110.909
G_Faecalibacterium_RNT	current + former drinkers vs. never	alcohol	0.0115566	8.31311e-08	0.0115566	8.31311e-08	TRUE	4.22059e-07	TRUE	4.22059e-07	12584.4	838.957
G_Faecalitalea_RNT	current + former drinkers vs. never	alcohol	1.75596	5.76901e-07	1.75596	5.76901e-07	TRUE	NaN	TRUE	NaN	-3.25838	-0.0638899
G_Fusicatenibacter_RNT	current + former drinkers vs. never	alcohol	0.00795859	6.00363e-08	0.00795859	6.00363e-08	TRUE	2.75713e-05	TRUE	2.75713e-05	25054.7	2277.7
G_Gemmiger_RNT	current + former drinkers vs. never	alcohol	0.0159793	1.42157e-07	0.0159793	1.42157e-07	TRUE	2.08622e-08	TRUE	2.08622e-08	7509.01	469.313
G_Hespellia_RNT	current + former drinkers vs. never	alcohol	0.0232565	1.15905e-07	0.0232565	1.15905e-07	TRUE	5.87989e-10	TRUE	5.87989e-10	4007.18	235.716
G_Holdemanella_RNT	current + former drinkers vs. never	alcohol	0.0937447	1.49614e-07	0.0937447	1.49614e-07	TRUE	2.59073e-20	TRUE	2.59073e-20	350.964	15.2593
G_Intestinibacter_RNT	current + former drinkers vs. never	alcohol	0.0309073	9.7861e-08	0.0309073	9.7861e-08	TRUE	3.64172e-11	TRUE	3.64172e-11	2548.96	149.939
G_Lactobacillus_RNT	current + former drinkers vs. never	alcohol	0.161223	2.57606e-07	0.161223	2.57606e-07	TRUE	3.42357e-30	TRUE	3.42357e-30	109.097	3.30597
G_Lactococcus_RNT	current + former drinkers vs. never	alcohol	2.17116	6.64919e-07	2.17116	6.64919e-07	TRUE	NaN	TRUE	NaN	-2.73734	-0.0408558
G_Methanobrevibacter_RNT	current + former drinkers vs. never	alcohol	0.0666135	8.306e-08	0.0666135	8.306e-08	TRUE	1.65994e-16	TRUE	1.65994e-16	640.548	30.5023
G_Odoribacter_RNT	current + former drinkers vs. never	alcohol	0.00818946	2.07923e-08	0.00818946	2.07923e-08	TRUE	3.94642e-05	TRUE	3.94642e-05	31215.6	3901.95
G_Oscillibacter_RNT	current + former drinkers vs. never	alcohol	0.00699415	4.47565e-08	0.00699415	4.47565e-08	TRUE	8.49486e-05	TRUE	8.49486e-05	20889.5	1392.63
G_Parabacteroides_RNT	current + former drinkers vs. never	alcohol	0.0147155	6.38036e-08	0.0147155	6.38036e-08	TRUE	1.07846e-08	TRUE	1.07846e-08	7371.8	368.59
G_Paraprevotella_RNT	current + former drinkers vs. never	alcohol	0.0835196	1.13779e-07	0.0835196	1.13779e-07	TRUE	5.10039e-19	TRUE	5.10039e-19	401.895	16.7456
G_Parasutterella_RNT	current + former drinkers vs. never	alcohol	0.0203405	1.7314e-07	0.0203405	1.7314e-07	TRUE	6.62309e-09	TRUE	6.62309e-09	4623.64	271.979
G_Phascolarctobacterium_RNT	current + former drinkers vs. never	alcohol	0.0375774	1.26215e-07	0.0375774	1.26215e-07	TRUE	4.39505e-13	TRUE	4.39505e-13	1731.35	86.5676
G_Prevotella_RNT	current + former drinkers vs. never	alcohol	0.0526048	1.57585e-07	0.0526048	1.57585e-07	TRUE	3.80945e-17	TRUE	3.80945e-17	889.401	34.2077
G_Roseburia_RNT	current + former drinkers vs. never	alcohol	0.00916195	3.84324e-08	0.00916195	3.84324e-08	TRUE	6.68642e-06	TRUE	6.68642e-06	17056.3	1218.31
G_Ruminococcus_RNT	current + former drinkers vs. never	alcohol	0.0193267	1.24158e-07	0.0193267	1.24158e-07	TRUE	1.88276e-10	TRUE	1.88276e-10	4781.26	217.33
G_Ruminococcus2_RNT	current + former drinkers vs. never	alcohol	0.012901	7.78783e-08	0.012901	7.78783e-08	TRUE	8.86852e-08	TRUE	8.86852e-08	8424.12	421.206
G_Senegalimassilia_RNT	current + former drinkers vs. never	alcohol	0.0867563	1.30422e-07	0.0867563	1.30422e-07	TRUE	5.01524e-22	TRUE	5.01524e-22	476.087	21.6403
G_Sporobacter_RNT	current + former drinkers vs. never	alcohol	0.0217169	2.83387e-07	0.0217169	2.83387e-07	TRUE	7.14273e-11	TRUE	7.14273e-11	4351.54	217.577
G_Streptococcus_RNT	current + former drinkers vs. never	alcohol	0.0126271	6.68877e-08	0.0126271	6.68877e-08	TRUE	6.15522e-07	TRUE	6.15522e-07	10936.1	781.147
G_Subdoligranulum_RNT	current + former drinkers vs. never	alcohol	0.0572212	8.75902e-08	0.0572212	8.75902e-08	TRUE	4.3253e-13	TRUE	4.3253e-13	753.562	39.6612
G_Sutterella_RNT	current + former drinkers vs. never	alcohol	0.0451991	1.76752e-07	0.0451991	1.76752e-07	TRUE	4.6977e-15	TRUE	4.6977e-15	1101	44.04
G_unclassified_C_Clostridia_RNT	current + former drinkers vs. never	alcohol	0.0134615	6.40883e-08	0.0134615	6.40883e-08	TRUE	5.4773e-06	TRUE	5.4773e-06	9301.23	775.102
G_unclassified_F_Coriobacteriaceae_RNT	current + former drinkers vs. never	alcohol	0.0242245	2.86666e-07	0.0242245	2.86666e-07	TRUE	1.71937e-10	TRUE	1.71937e-10	3708.04	206.002
G_unclassified_F_Erysipelotrichaceae_RNT	current + former drinkers vs. never	alcohol	0.0941667	2.62757e-07	0.0941667	2.62757e-07	TRUE	3.2088e-24	TRUE	3.2088e-24	387.857	15.5143
G_unclassified_F_Lachnospiraceae_RNT	current + former drinkers vs. never	alcohol	0.0120048	6.25866e-08	0.0120048	6.25866e-08	TRUE	2.48645e-07	TRUE	2.48645e-07	10674.8	627.928
G_unclassified_F_Porphyromonadaceae_RNT	current + former drinkers vs. never	alcohol	0.040544	1.69812e-07	0.040544	1.69812e-07	TRUE	1.90242e-14	TRUE	1.90242e-14	1267.87	48.7644
G_unclassified_F_Prevotellaceae_RNT	current + former drinkers vs. never	alcohol	2.83112	4.62537e-07	2.83112	4.62537e-07	TRUE	NaN	TRUE	NaN	-3.01158	-0.0470559
G_unclassified_F_Rhodospirillaceae_RNT	current + former drinkers vs. never	alcohol	0.0539264	2.36423e-07	0.0539264	2.36423e-07	TRUE	2.85914e-15	TRUE	2.85914e-15	839.815	36.5137
G_unclassified_F_Ruminococcaceae_RNT	current + former drinkers vs. never	alcohol	0.013971	2.89498e-07	0.013971	2.89498e-07	TRUE	2.75621e-08	TRUE	2.75621e-08	8183.2	430.695
G_unclassified_K_Bacteria_RNT	current + former drinkers vs. never	alcohol	0.0232466	1.1806e-07	0.0232466	1.1806e-07	TRUE	1.27109e-10	TRUE	1.27109e-10	3495.41	166.448
G_unclassified_O_Bacteroidales_RNT	current + former drinkers vs. never	alcohol	1.42293	4.11582e-07	1.42293	4.11582e-07	TRUE	NaN	TRUE	NaN	-2.15191	-0.0430383
G_unclassified_O_Clostridiales_RNT	current + former drinkers vs. never	alcohol	0.012895	7.6605e-08	0.012895	7.6605e-08	TRUE	8.92482e-08	TRUE	8.92482e-08	8875.69	467.141
G_unclassified_P_Bacteroidetes_RNT	current + former drinkers vs. never	alcohol	0.243879	2.98645e-07	0.243879	2.98645e-07	TRUE	3.16314e-40	TRUE	3.16314e-40	64.0009	2.28575
G_unclassified_P_Firmicutes_RNT	current + former drinkers vs. never	alcohol	0.0220045	1.15346e-07	0.0220045	1.15346e-07	TRUE	8.74404e-11	TRUE	8.74404e-11	3800.07	172.73
G_unclassified_P_Proteobacteria_RNT	current + former drinkers vs. never	alcohol	0.0970224	2.18475e-07	0.0970224	2.18475e-07	TRUE	1.92478e-24	TRUE	1.92478e-24	304.025	10.1342
G_Veillonella_RNT	current + former drinkers vs. never	alcohol	0.36987	3.66697e-07	0.36987	3.66697e-07	TRUE	2.54191e-68	TRUE	2.54191e-68	26.6599	0.720538
G_Victivallis_RNT	current + former drinkers vs. never	alcohol	0.0583066	1.56562e-07	0.0583066	1.56562e-07	TRUE	3.05224e-14	TRUE	3.05224e-14	893.99	52.5877
O_Bacteroidales_RNT	current + former drinkers vs. never	alcohol	0.0105182	1.04245e-07	0.0105182	1.04245e-07	TRUE	1.42007e-06	TRUE	1.42007e-06	14836.7	1059.76
O_Burkholderiales_RNT	current + former drinkers vs. never	alcohol	0.00694851	6.24794e-08	0.00694851	6.24794e-08	TRUE	9.03107e-05	TRUE	9.03107e-05	31613	3161.3
O_Clostridiales_RNT	current + former drinkers vs. never	alcohol	0.014857	6.59196e-08	0.014857	6.59196e-08	TRUE	9.16746e-09	TRUE	9.16746e-09	8600.61	505.918
O_Lactobacillales_RNT	current + former drinkers vs. never	alcohol	0.00855201	3.74395e-08	0.00855201	3.74395e-08	TRUE	2.89208e-05	TRUE	2.89208e-05	18192.3	1399.41
O_Rhodospirillales_RNT	current + former drinkers vs. never	alcohol	0.055367	1.84551e-07	0.055367	1.84551e-07	TRUE	2.21222e-18	TRUE	2.21222e-18	830.316	30.7525
O_Selenomonadales_RNT	current + former drinkers vs. never	alcohol	0.0127849	1.75944e-07	0.0127849	1.75944e-07	TRUE	1.05191e-07	TRUE	1.05191e-07	8093.09	385.385
P_Firmicutes_RNT	current + former drinkers vs. never	alcohol	0.0139901	8.0183e-08	0.0139901	8.0183e-08	TRUE	2.51701e-08	TRUE	2.51701e-08	9141.55	537.738
P_Lentisphaerae_RNT	current + former drinkers vs. never	alcohol	0.0621328	1.68353e-07	0.0621328	1.68353e-07	TRUE	5.96548e-16	TRUE	5.96548e-16	752.463	37.6232
P_Proteobacteria_RNT	current + former drinkers vs. never	alcohol	0.00805224	2.48625e-08	0.00805224	2.48625e-08	TRUE	2.42623e-05	TRUE	2.42623e-05	20932.7	1610.2
C_Actinobacteria_RNT	current drinkers vs. never	alcohol	0.0147788	5.83395e-08	0.0147788	5.83395e-08	TRUE	9.99216e-09	TRUE	9.99216e-09	7339.74	366.987
C_Alphaproteobacteria_RNT	current drinkers vs. never	alcohol	0.0438201	1.53644e-07	0.0438201	1.53644e-07	TRUE	5.24903e-15	TRUE	5.24903e-15	1170.46	46.8182
C_Deltaproteobacteria_RNT	current drinkers vs. never	alcohol	0.0203716	5.9474e-08	0.0203716	5.9474e-08	TRUE	1.70469e-10	TRUE	1.70469e-10	5273.64	292.98
C_Gammaproteobacteria_RNT	current drinkers vs. never	alcohol	0.0187398	1.12032e-07	0.0187398	1.12032e-07	TRUE	3.26991e-08	TRUE	3.26991e-08	5265.69	329.106
Div_Chao1_RNT	current drinkers vs. never	alcohol	0.015868	1.36984e-07	0.015868	1.36984e-07	TRUE	2.94119e-09	TRUE	2.94119e-09	7191.03	378.475
Div_NumberGenera_RNT	current drinkers vs. never	alcohol	0.0139496	1.37221e-07	0.0139496	1.37221e-07	TRUE	2.70059e-08	TRUE	2.70059e-08	8655.2	480.844
Div_Shannon_RNT	current drinkers vs. never	alcohol	0.00847045	8.14258e-08	0.00847045	8.14258e-08	TRUE	1.52814e-05	TRUE	1.52814e-05	18461.6	1318.69
F_Acidaminococcaceae_RNT	current drinkers vs. never	alcohol	0.0323908	2.90434e-07	0.0323908	2.90434e-07	TRUE	5.59963e-13	TRUE	5.59963e-13	1945.48	81.0615
F_Coriobacteriaceae_RNT	current drinkers vs. never	alcohol	0.0104463	6.9403e-08	0.0104463	6.9403e-08	TRUE	1.52237e-06	TRUE	1.52237e-06	12286.7	722.749
F_Desulfovibrionaceae_RNT	current drinkers vs. never	alcohol	0.0218198	8.21871e-08	0.0218198	8.21871e-08	TRUE	9.89589e-11	TRUE	9.89589e-11	3672.15	159.659
F_Enterobacteriaceae_RNT	current drinkers vs. never	alcohol	0.0169873	3.33604e-08	0.0169873	3.33604e-08	TRUE	5.34105e-06	TRUE	5.34105e-06	6328.62	575.329
F_Enterococcaceae_RNT	current drinkers vs. never	alcohol	0.837644	3.29089e-07	0.837644	3.29089e-07	TRUE	2.19032e-259	TRUE	2.19032e-259	2.59953	0.0764567
F_Erysipelotrichaceae_RNT	current drinkers vs. never	alcohol	0.0151611	1.1974e-07	0.0151611	1.1974e-07	TRUE	6.61248e-09	TRUE	6.61248e-09	7151.93	357.596
F_Lachnospiraceae_RNT	current drinkers vs. never	alcohol	0.0189424	2.45114e-07	0.0189424	2.45114e-07	TRUE	8.76574e-11	TRUE	8.76574e-11	4743.26	197.636
F_Peptostreptococcaceae_RNT	current drinkers vs. never	alcohol	0.0233273	2.23497e-07	0.0233273	2.23497e-07	TRUE	1.55008e-11	TRUE	1.55008e-11	3491.45	151.802
F_Porphyromonadaceae_RNT	current drinkers vs. never	alcohol	0.0135656	1.49632e-07	0.0135656	1.49632e-07	TRUE	4.22825e-08	TRUE	4.22825e-08	8903.63	494.646
F_Rhodospirillaceae_RNT	current drinkers vs. never	alcohol	0.0466895	1.52929e-07	0.0466895	1.52929e-07	TRUE	2.74172e-15	TRUE	2.74172e-15	1090.67	45.4445
F_Ruminococcaceae_RNT	current drinkers vs. never	alcohol	0.0122518	9.0746e-08	0.0122518	9.0746e-08	TRUE	1.89167e-07	TRUE	1.89167e-07	9871.52	548.418
F_Streptococcaceae_RNT	current drinkers vs. never	alcohol	0.0134835	1.02237e-07	0.0134835	1.02237e-07	TRUE	2.12482e-07	TRUE	2.12482e-07	9682.16	645.477
F_Sutterellaceae_RNT	current drinkers vs. never	alcohol	0.0194552	1.04696e-07	0.0194552	1.04696e-07	TRUE	1.97963e-10	TRUE	1.97963e-10	4496.57	195.503
F_Veillonellaceae_RNT	current drinkers vs. never	alcohol	0.0275945	1.77186e-07	0.0275945	1.77186e-07	TRUE	8.36072e-12	TRUE	8.36072e-12	3247.87	180.437
G_Acidaminococcus_RNT	current drinkers vs. never	alcohol	2.64248	5.82807e-07	2.64248	5.82807e-07	TRUE	NaN	TRUE	NaN	-3.13999	-0.0541377
G_Aestuariispira_RNT	current drinkers vs. never	alcohol	0.364994	2.74664e-07	0.364994	2.74664e-07	TRUE	7.50558e-64	TRUE	7.50558e-64	32.1858	1.07286
G_Akkermansia_RNT	current drinkers vs. never	alcohol	0.0375553	1.7982e-07	0.0375553	1.7982e-07	TRUE	6.97652e-13	TRUE	6.97652e-13	1621.85	77.2308
G_Alistipes_RNT	current drinkers vs. never	alcohol	0.01584	1.63419e-07	0.01584	1.63419e-07	TRUE	3.06779e-09	TRUE	3.06779e-09	9141.58	609.438
G_Alloprevotella_RNT	current drinkers vs. never	alcohol	1.79568	4.45368e-07	1.79568	4.45368e-07	TRUE	NaN	TRUE	NaN	-3.08438	-0.0604781
G_Anaerostipes_RNT	current drinkers vs. never	alcohol	0.00969785	9.74294e-08	0.00969785	9.74294e-08	TRUE	3.67583e-06	TRUE	3.67583e-06	14079.2	879.949
G_Bacteroides_RNT	current drinkers vs. never	alcohol	0.0114036	1.75272e-07	0.0114036	1.75272e-07	TRUE	5.20381e-07	TRUE	5.20381e-07	12755.2	850.35
G_Barnesiella_RNT	current drinkers vs. never	alcohol	0.0119282	5.3221e-08	0.0119282	5.3221e-08	TRUE	1.72514e-06	TRUE	1.72514e-06	11283.3	805.952
G_Bifidobacterium_RNT	current drinkers vs. never	alcohol	0.0135569	6.93255e-08	0.0135569	6.93255e-08	TRUE	2.32802e-07	TRUE	2.32802e-07	7906.95	439.275
G_Blautia_RNT	current drinkers vs. never	alcohol	0.017922	1.6656e-07	0.017922	1.6656e-07	TRUE	2.77295e-10	TRUE	2.77295e-10	4815.59	192.624
G_Butyricicoccus_RNT	current drinkers vs. never	alcohol	0.0176258	1.19478e-07	0.0176258	1.19478e-07	TRUE	3.83141e-10	TRUE	3.83141e-10	5328.76	231.685
G_Butyrivibrio_RNT	current drinkers vs. never	alcohol	2.88947	6.14224e-07	2.88947	6.14224e-07	TRUE	NaN	TRUE	NaN	-3.00606	-0.0448666
G_Clostridium_IV_RNT	current drinkers vs. never	alcohol	0.0149667	1.62734e-07	0.0149667	1.62734e-07	TRUE	8.41134e-09	TRUE	8.41134e-09	8536.59	502.153
G_Clostridium_sensu_stricto_RNT	current drinkers vs. never	alcohol	0.0426988	1.8998e-07	0.0426988	1.8998e-07	TRUE	1.65292e-15	TRUE	1.65292e-15	1186.59	43.9479
G_Clostridium_XlVa_RNT	current drinkers vs. never	alcohol	0.00701405	3.59132e-08	0.00701405	3.59132e-08	TRUE	8.26252e-05	TRUE	8.26252e-05	22327.8	1594.84
G_Clostridium_XVIII_RNT	current drinkers vs. never	alcohol	0.0149609	5.3456e-08	0.0149609	5.3456e-08	TRUE	8.07132e-09	TRUE	8.07132e-09	6584.09	299.277
G_Collinsella_RNT	current drinkers vs. never	alcohol	0.0258623	1.71742e-07	0.0258623	1.71742e-07	TRUE	7.12031e-13	TRUE	7.12031e-13	2721.75	100.805
G_Coprobacter_RNT	current drinkers vs. never	alcohol	0.0218697	6.78899e-08	0.0218697	6.78899e-08	TRUE	2.67133e-08	TRUE	2.67133e-08	4144.56	276.304
G_Coprococcus_RNT	current drinkers vs. never	alcohol	0.0118782	7.40079e-08	0.0118782	7.40079e-08	TRUE	6.21833e-07	TRUE	6.21833e-07	11546.4	769.762
G_Desulfovibrio_RNT	current drinkers vs. never	alcohol	0.24341	2.28312e-07	0.24341	2.28312e-07	TRUE	1.1924e-48	TRUE	1.1924e-48	88.8971	3.55588
G_Dialister_RNT	current drinkers vs. never	alcohol	0.0636357	1.44501e-07	0.0636357	1.44501e-07	TRUE	9.01327e-18	TRUE	9.01327e-18	699.895	30.4302
G_Dorea_RNT	current drinkers vs. never	alcohol	0.0230048	1.96274e-07	0.0230048	1.96274e-07	TRUE	7.87061e-13	TRUE	7.87061e-13	3211.55	110.743
G_Eisenbergiella_RNT	current drinkers vs. never	alcohol	2.65568	6.19092e-07	2.65568	6.19092e-07	TRUE	NaN	TRUE	NaN	-3.01009	-0.0470326
G_Escherichia_Shigella_RNT	current drinkers vs. never	alcohol	0.0414096	1.00692e-07	0.0414096	1.00692e-07	TRUE	1.06179e-11	TRUE	1.06179e-11	1663.64	110.909
G_Faecalibacterium_RNT	current drinkers vs. never	alcohol	0.0115566	8.42576e-08	0.0115566	8.42576e-08	TRUE	4.22261e-07	TRUE	4.22261e-07	12584.4	838.957
G_Faecalitalea_RNT	current drinkers vs. never	alcohol	1.75596	5.99604e-07	1.75596	5.99604e-07	TRUE	NaN	TRUE	NaN	-3.25838	-0.0638899
G_Fusicatenibacter_RNT	current drinkers vs. never	alcohol	0.00795859	5.97574e-08	0.00795859	5.97574e-08	TRUE	2.7568e-05	TRUE	2.7568e-05	25054.7	2277.7
G_Gemmiger_RNT	current drinkers vs. never	alcohol	0.0159793	1.52846e-07	0.0159793	1.52846e-07	TRUE	2.09365e-08	TRUE	2.09365e-08	7509.01	469.313
G_Hespellia_RNT	current drinkers vs. never	alcohol	0.0232565	1.20243e-07	0.0232565	1.20243e-07	TRUE	5.88941e-10	TRUE	5.88941e-10	4007.18	235.716
G_Holdemanella_RNT	current drinkers vs. never	alcohol	0.0937447	1.59455e-07	0.0937447	1.59455e-07	TRUE	2.59959e-20	TRUE	2.59959e-20	350.964	15.2593
G_Intestinibacter_RNT	current drinkers vs. never	alcohol	0.0309073	1.01059e-07	0.0309073	1.01059e-07	TRUE	3.64638e-11	TRUE	3.64638e-11	2548.96	149.939
G_Lactobacillus_RNT	current drinkers vs. never	alcohol	0.161223	2.73844e-07	0.161223	2.73844e-07	TRUE	3.44028e-30	TRUE	3.44028e-30	109.097	3.30597
G_Lactococcus_RNT	current drinkers vs. never	alcohol	2.17116	6.9874e-07	2.17116	6.9874e-07	TRUE	NaN	TRUE	NaN	-2.73734	-0.0408558
G_Methanobrevibacter_RNT	current drinkers vs. never	alcohol	0.0666135	8.83787e-08	0.0666135	8.83787e-08	TRUE	1.66389e-16	TRUE	1.66389e-16	640.548	30.5023
G_Odoribacter_RNT	current drinkers vs. never	alcohol	0.00818946	1.83665e-08	0.00818946	1.83665e-08	TRUE	3.9397e-05	TRUE	3.9397e-05	31215.6	3901.95
G_Oscillibacter_RNT	current drinkers vs. never	alcohol	0.00699415	4.56699e-08	0.00699415	4.56699e-08	TRUE	8.49842e-05	TRUE	8.49842e-05	20889.5	1392.63
G_Parabacteroides_RNT	current drinkers vs. never	alcohol	0.0147155	6.39602e-08	0.0147155	6.39602e-08	TRUE	1.07856e-08	TRUE	1.07856e-08	7371.8	368.59
G_Paraprevotella_RNT	current drinkers vs. never	alcohol	0.0835196	1.14528e-07	0.0835196	1.14528e-07	TRUE	5.10192e-19	TRUE	5.10192e-19	401.895	16.7456
G_Parasutterella_RNT	current drinkers vs. never	alcohol	0.0203405	1.73454e-07	0.0203405	1.73454e-07	TRUE	6.62369e-09	TRUE	6.62369e-09	4623.64	271.979
G_Phascolarctobacterium_RNT	current drinkers vs. never	alcohol	0.0375774	1.34761e-07	0.0375774	1.34761e-07	TRUE	4.40925e-13	TRUE	4.40925e-13	1731.35	86.5676
G_Prevotella_RNT	current drinkers vs. never	alcohol	0.0526048	1.57734e-07	0.0526048	1.57734e-07	TRUE	3.80967e-17	TRUE	3.80967e-17	889.401	34.2077
G_Roseburia_RNT	current drinkers vs. never	alcohol	0.00916195	3.87193e-08	0.00916195	3.87193e-08	TRUE	6.6875e-06	TRUE	6.6875e-06	17056.3	1218.31
G_Ruminococcus_RNT	current drinkers vs. never	alcohol	0.0193267	1.26325e-07	0.0193267	1.26325e-07	TRUE	1.88448e-10	TRUE	1.88448e-10	4781.26	217.33
G_Ruminococcus2_RNT	current drinkers vs. never	alcohol	0.012901	7.95959e-08	0.012901	7.95959e-08	TRUE	8.87557e-08	TRUE	8.87557e-08	8424.12	421.206
G_Senegalimassilia_RNT	current drinkers vs. never	alcohol	0.0867563	1.39829e-07	0.0867563	1.39829e-07	TRUE	5.03519e-22	TRUE	5.03519e-22	476.087	21.6403
G_Sporobacter_RNT	current drinkers vs. never	alcohol	0.0217169	2.90838e-07	0.0217169	2.90838e-07	TRUE	7.15733e-11	TRUE	7.15733e-11	4351.54	217.577
G_Streptococcus_RNT	current drinkers vs. never	alcohol	0.0126271	7.16833e-08	0.0126271	7.16833e-08	TRUE	6.16808e-07	TRUE	6.16808e-07	10936.1	781.147
G_Subdoligranulum_RNT	current drinkers vs. never	alcohol	0.0572212	8.66059e-08	0.0572212	8.66059e-08	TRUE	4.32371e-13	TRUE	4.32371e-13	753.562	39.6612
G_Sutterella_RNT	current drinkers vs. never	alcohol	0.0451991	1.84273e-07	0.0451991	1.84273e-07	TRUE	4.70974e-15	TRUE	4.70974e-15	1101	44.04
G_unclassified_C_Clostridia_RNT	current drinkers vs. never	alcohol	0.0134615	6.67482e-08	0.0134615	6.67482e-08	TRUE	5.48259e-06	TRUE	5.48259e-06	9301.23	775.102
G_unclassified_F_Coriobacteriaceae_RNT	current drinkers vs. never	alcohol	0.0242245	2.80825e-07	0.0242245	2.80825e-07	TRUE	1.71686e-10	TRUE	1.71686e-10	3708.04	206.002
G_unclassified_F_Erysipelotrichaceae_RNT	current drinkers vs. never	alcohol	0.0941667	2.68679e-07	0.0941667	2.68679e-07	TRUE	3.21486e-24	TRUE	3.21486e-24	387.857	15.5143
G_unclassified_F_Lachnospiraceae_RNT	current drinkers vs. never	alcohol	0.0120048	6.48882e-08	0.0120048	6.48882e-08	TRUE	2.48929e-07	TRUE	2.48929e-07	10674.8	627.928
G_unclassified_F_Porphyromonadaceae_RNT	current drinkers vs. never	alcohol	0.040544	1.80298e-07	0.040544	1.80298e-07	TRUE	1.90941e-14	TRUE	1.90941e-14	1267.87	48.7644
G_unclassified_F_Prevotellaceae_RNT	current drinkers vs. never	alcohol	2.83112	4.79778e-07	2.83112	4.79778e-07	TRUE	NaN	TRUE	NaN	-3.01158	-0.0470559
G_unclassified_F_Rhodospirillaceae_RNT	current drinkers vs. never	alcohol	0.0539264	2.47799e-07	0.0539264	2.47799e-07	TRUE	2.86803e-15	TRUE	2.86803e-15	839.815	36.5137
G_unclassified_F_Ruminococcaceae_RNT	current drinkers vs. never	alcohol	0.013971	3.01372e-07	0.013971	3.01372e-07	TRUE	2.76433e-08	TRUE	2.76433e-08	8183.2	430.695
G_unclassified_K_Bacteria_RNT	current drinkers vs. never	alcohol	0.0232466	1.25126e-07	0.0232466	1.25126e-07	TRUE	1.27465e-10	TRUE	1.27465e-10	3495.41	166.448
G_unclassified_O_Bacteroidales_RNT	current drinkers vs. never	alcohol	1.42293	4.13551e-07	1.42293	4.13551e-07	TRUE	NaN	TRUE	NaN	-2.15191	-0.0430383
G_unclassified_O_Clostridiales_RNT	current drinkers vs. never	alcohol	0.012895	7.84145e-08	0.012895	7.84145e-08	TRUE	8.93235e-08	TRUE	8.93235e-08	8875.69	467.141
G_unclassified_P_Bacteroidetes_RNT	current drinkers vs. never	alcohol	0.243879	3.0926e-07	0.243879	3.0926e-07	TRUE	3.17314e-40	TRUE	3.17314e-40	64.0009	2.28575
G_unclassified_P_Firmicutes_RNT	current drinkers vs. never	alcohol	0.0220045	1.18609e-07	0.0220045	1.18609e-07	TRUE	8.75609e-11	TRUE	8.75609e-11	3800.07	172.73
G_unclassified_P_Proteobacteria_RNT	current drinkers vs. never	alcohol	0.0970224	2.3202e-07	0.0970224	2.3202e-07	TRUE	1.93378e-24	TRUE	1.93378e-24	304.025	10.1342
G_Veillonella_RNT	current drinkers vs. never	alcohol	0.36987	3.71304e-07	0.36987	3.71304e-07	TRUE	2.5461e-68	TRUE	2.5461e-68	26.6599	0.720538
G_Victivallis_RNT	current drinkers vs. never	alcohol	0.0583066	1.63349e-07	0.0583066	1.63349e-07	TRUE	3.05843e-14	TRUE	3.05843e-14	893.99	52.5877
O_Bacteroidales_RNT	current drinkers vs. never	alcohol	0.0105182	1.10244e-07	0.0105182	1.10244e-07	TRUE	1.42314e-06	TRUE	1.42314e-06	14836.7	1059.76
O_Burkholderiales_RNT	current drinkers vs. never	alcohol	0.00694851	6.29939e-08	0.00694851	6.29939e-08	TRUE	9.03288e-05	TRUE	9.03288e-05	31613	3161.3
O_Clostridiales_RNT	current drinkers vs. never	alcohol	0.014857	6.63164e-08	0.014857	6.63164e-08	TRUE	9.16943e-09	TRUE	9.16943e-09	8600.61	505.918
O_Lactobacillales_RNT	current drinkers vs. never	alcohol	0.00855201	3.80772e-08	0.00855201	3.80772e-08	TRUE	2.89302e-05	TRUE	2.89302e-05	18192.3	1399.41
O_Rhodospirillales_RNT	current drinkers vs. never	alcohol	0.055367	1.86303e-07	0.055367	1.86303e-07	TRUE	2.21368e-18	TRUE	2.21368e-18	830.316	30.7525
O_Selenomonadales_RNT	current drinkers vs. never	alcohol	0.0127849	1.84644e-07	0.0127849	1.84644e-07	TRUE	1.0547e-07	TRUE	1.0547e-07	8093.09	385.385
P_Firmicutes_RNT	current drinkers vs. never	alcohol	0.0139901	8.45664e-08	0.0139901	8.45664e-08	TRUE	2.5222e-08	TRUE	2.5222e-08	9141.55	537.738
P_Lentisphaerae_RNT	current drinkers vs. never	alcohol	0.0621328	1.70564e-07	0.0621328	1.70564e-07	TRUE	5.96967e-16	TRUE	5.96967e-16	752.463	37.6232
P_Proteobacteria_RNT	current drinkers vs. never	alcohol	0.00805224	2.47339e-08	0.00805224	2.47339e-08	TRUE	2.42603e-05	TRUE	2.42603e-05	20932.7	1610.2
C_Actinobacteria_RNT	current drinkers with meals: yes + it varies vs. no	alcohol	0.0147788	2.46928e-07	0.0147788	2.46928e-07	TRUE	1.07242e-08	TRUE	1.07242e-08	7339.74	366.987
C_Alphaproteobacteria_RNT	current drinkers with meals: yes + it varies vs. no	alcohol	0.0438201	2.30107e-07	0.0438201	2.30107e-07	TRUE	5.38565e-15	TRUE	5.38565e-15	1170.46	46.8182
C_Deltaproteobacteria_RNT	current drinkers with meals: yes + it varies vs. no	alcohol	0.0203716	5.18232e-07	0.0203716	5.18232e-07	TRUE	1.95743e-10	TRUE	1.95743e-10	5273.64	292.98
C_Gammaproteobacteria_RNT	current drinkers with meals: yes + it varies vs. no	alcohol	0.0187398	8.61747e-08	0.0187398	8.61747e-08	TRUE	3.23922e-08	TRUE	3.23922e-08	5265.69	329.106
Div_Chao1_RNT	current drinkers with meals: yes + it varies vs. no	alcohol	0.015868	5.06418e-07	0.015868	5.06418e-07	TRUE	3.24308e-09	TRUE	3.24308e-09	7191.03	378.475
Div_NumberGenera_RNT	current drinkers with meals: yes + it varies vs. no	alcohol	0.0139496	4.38441e-07	0.0139496	4.38441e-07	TRUE	2.92103e-08	TRUE	2.92103e-08	8655.2	480.844
Div_Shannon_RNT	current drinkers with meals: yes + it varies vs. no	alcohol	0.00847045	1.93619e-07	0.00847045	1.93619e-07	TRUE	1.57933e-05	TRUE	1.57933e-05	18461.6	1318.69
F_Acidaminococcaceae_RNT	current drinkers with meals: yes + it varies vs. no	alcohol	0.0323908	2.97346e-07	0.0323908	2.97346e-07	TRUE	5.61006e-13	TRUE	5.61006e-13	1945.48	81.0615
F_Coriobacteriaceae_RNT	current drinkers with meals: yes + it varies vs. no	alcohol	0.0104463	1.45861e-07	0.0104463	1.45861e-07	TRUE	1.56534e-06	TRUE	1.56534e-06	12286.7	722.749
F_Desulfovibrionaceae_RNT	current drinkers with meals: yes + it varies vs. no	alcohol	0.0218198	4.61788e-07	0.0218198	4.61788e-07	TRUE	1.10805e-10	TRUE	1.10805e-10	3672.15	159.659
F_Enterobacteriaceae_RNT	current drinkers with meals: yes + it varies vs. no	alcohol	0.0169873	2.55445e-07	0.0169873	2.55445e-07	TRUE	5.63333e-06	TRUE	5.63333e-06	6328.62	575.329
F_Enterococcaceae_RNT	current drinkers with meals: yes + it varies vs. no	alcohol	0.837644	1.02896e-06	0.837644	1.02896e-06	TRUE	3.06194e-259	TRUE	3.06194e-259	2.59953	0.0764567
F_Erysipelotrichaceae_RNT	current drinkers with meals: yes + it varies vs. no	alcohol	0.0151611	1.20927e-07	0.0151611	1.20927e-07	TRUE	6.61565e-09	TRUE	6.61565e-09	7151.93	357.596
F_Lachnospiraceae_RNT	current drinkers with meals: yes + it varies vs. no	alcohol	0.0189424	3.95675e-07	0.0189424	3.95675e-07	TRUE	9.13941e-11	TRUE	9.13941e-11	4743.26	197.636
F_Peptostreptococcaceae_RNT	current drinkers with meals: yes + it varies vs. no	alcohol	0.0233273	5.43606e-07	0.0233273	5.43606e-07	TRUE	1.67913e-11	TRUE	1.67913e-11	3491.45	151.802
F_Porphyromonadaceae_RNT	current drinkers with meals: yes + it varies vs. no	alcohol	0.0135656	3.5558e-07	0.0135656	3.5558e-07	TRUE	4.47005e-08	TRUE	4.47005e-08	8903.63	494.646
F_Rhodospirillaceae_RNT	current drinkers with meals: yes + it varies vs. no	alcohol	0.0466895	2.73571e-07	0.0466895	2.73571e-07	TRUE	2.84842e-15	TRUE	2.84842e-15	1090.67	45.4445
F_Ruminococcaceae_RNT	current drinkers with meals: yes + it varies vs. no	alcohol	0.0122518	3.05629e-07	0.0122518	3.05629e-07	TRUE	2.01602e-07	TRUE	2.01602e-07	9871.52	548.418
F_Streptococcaceae_RNT	current drinkers with meals: yes + it varies vs. no	alcohol	0.0134835	2.03868e-07	0.0134835	2.03868e-07	TRUE	2.1929e-07	TRUE	2.1929e-07	9682.16	645.477
F_Sutterellaceae_RNT	current drinkers with meals: yes + it varies vs. no	alcohol	0.0194552	2.16526e-07	0.0194552	2.16526e-07	TRUE	2.06438e-10	TRUE	2.06438e-10	4496.57	195.503
F_Veillonellaceae_RNT	current drinkers with meals: yes + it varies vs. no	alcohol	0.0275945	2.70986e-07	0.0275945	2.70986e-07	TRUE	8.60132e-12	TRUE	8.60132e-12	3247.87	180.437
G_Acidaminococcus_RNT	current drinkers with meals: yes + it varies vs. no	alcohol	2.64248	1.08991e-06	2.64248	1.08991e-06	TRUE	NaN	TRUE	NaN	-3.13999	-0.0541377
G_Aestuariispira_RNT	current drinkers with meals: yes + it varies vs. no	alcohol	0.364994	4.68782e-07	0.364994	4.68782e-07	TRUE	8.01439e-64	TRUE	8.01439e-64	32.1858	1.07286
G_Akkermansia_RNT	current drinkers with meals: yes + it varies vs. no	alcohol	0.0375553	3.64898e-07	0.0375553	3.64898e-07	TRUE	7.32137e-13	TRUE	7.32137e-13	1621.85	77.2308
G_Alistipes_RNT	current drinkers with meals: yes + it varies vs. no	alcohol	0.01584	1.22485e-07	0.01584	1.22485e-07	TRUE	3.02051e-09	TRUE	3.02051e-09	9141.58	609.438
G_Alloprevotella_RNT	current drinkers with meals: yes + it varies vs. no	alcohol	1.79568	1.47016e-06	1.79568	1.47016e-06	TRUE	NaN	TRUE	NaN	-3.08438	-0.0604781
G_Anaerostipes_RNT	current drinkers with meals: yes + it varies vs. no	alcohol	0.00969785	3.5905e-07	0.00969785	3.5905e-07	TRUE	3.92293e-06	TRUE	3.92293e-06	14079.2	879.949
G_Bacteroides_RNT	current drinkers with meals: yes + it varies vs. no	alcohol	0.0114036	4.56813e-07	0.0114036	4.56813e-07	TRUE	5.54137e-07	TRUE	5.54137e-07	12755.2	850.35
G_Barnesiella_RNT	current drinkers with meals: yes + it varies vs. no	alcohol	0.0119282	2.99358e-07	0.0119282	2.99358e-07	TRUE	1.84792e-06	TRUE	1.84792e-06	11283.3	805.952
G_Bifidobacterium_RNT	current drinkers with meals: yes + it varies vs. no	alcohol	0.0135569	2.01771e-07	0.0135569	2.01771e-07	TRUE	2.43286e-07	TRUE	2.43286e-07	7906.95	439.275
G_Blautia_RNT	current drinkers with meals: yes + it varies vs. no	alcohol	0.017922	5.3754e-07	0.017922	5.3754e-07	TRUE	3.06034e-10	TRUE	3.06034e-10	4815.59	192.624
G_Butyricicoccus_RNT	current drinkers with meals: yes + it varies vs. no	alcohol	0.0176258	5.93513e-07	0.0176258	5.93513e-07	TRUE	4.35388e-10	TRUE	4.35388e-10	5328.76	231.685
G_Butyrivibrio_RNT	current drinkers with meals: yes + it varies vs. no	alcohol	2.88947	1.58618e-06	2.88947	1.58618e-06	TRUE	NaN	TRUE	NaN	-3.00606	-0.0448666
G_Clostridium_IV_RNT	current drinkers with meals: yes + it varies vs. no	alcohol	0.0149667	2.29647e-07	0.0149667	2.29647e-07	TRUE	8.59074e-09	TRUE	8.59074e-09	8536.59	502.153
G_Clostridium_sensu_stricto_RNT	current drinkers with meals: yes + it varies vs. no	alcohol	0.0426988	2.36444e-07	0.0426988	2.36444e-07	TRUE	1.67876e-15	TRUE	1.67876e-15	1186.59	43.9479
G_Clostridium_XlVa_RNT	current drinkers with meals: yes + it varies vs. no	alcohol	0.00701405	1.91002e-07	0.00701405	1.91002e-07	TRUE	8.67222e-05	TRUE	8.67222e-05	22327.8	1594.84
G_Clostridium_XVIII_RNT	current drinkers with meals: yes + it varies vs. no	alcohol	0.0149609	2.69848e-07	0.0149609	2.69848e-07	TRUE	8.74592e-09	TRUE	8.74592e-09	6584.09	299.277
G_Collinsella_RNT	current drinkers with meals: yes + it varies vs. no	alcohol	0.0258623	5.87762e-07	0.0258623	5.87762e-07	TRUE	7.98099e-13	TRUE	7.98099e-13	2721.75	100.805
G_Coprobacter_RNT	current drinkers with meals: yes + it varies vs. no	alcohol	0.0218697	1.73649e-07	0.0218697	1.73649e-07	TRUE	2.76221e-08	TRUE	2.76221e-08	4144.56	276.304
G_Coprococcus_RNT	current drinkers with meals: yes + it varies vs. no	alcohol	0.0118782	1.02395e-07	0.0118782	1.02395e-07	TRUE	6.28912e-07	TRUE	6.28912e-07	11546.4	769.762
G_Desulfovibrio_RNT	current drinkers with meals: yes + it varies vs. no	alcohol	0.24341	5.78769e-07	0.24341	5.78769e-07	TRUE	1.33515e-48	TRUE	1.33515e-48	88.8971	3.55588
G_Dialister_RNT	current drinkers with meals: yes + it varies vs. no	alcohol	0.0636357	4.35013e-07	0.0636357	4.35013e-07	TRUE	9.77397e-18	TRUE	9.77397e-18	699.895	30.4302
G_Dorea_RNT	current drinkers with meals: yes + it varies vs. no	alcohol	0.0230048	6.47152e-07	0.0230048	6.47152e-07	TRUE	8.90817e-13	TRUE	8.90817e-13	3211.55	110.743
G_Eisenbergiella_RNT	current drinkers with meals: yes + it varies vs. no	alcohol	2.65568	1.33061e-06	2.65568	1.33061e-06	TRUE	NaN	TRUE	NaN	-3.01009	-0.0470326
G_Escherichia_Shigella_RNT	current drinkers with meals: yes + it varies vs. no	alcohol	0.0414096	4.53175e-07	0.0414096	4.53175e-07	TRUE	1.15183e-11	TRUE	1.15183e-11	1663.64	110.909
G_Faecalibacterium_RNT	current drinkers with meals: yes + it varies vs. no	alcohol	0.0115566	2.8302e-07	0.0115566	2.8302e-07	TRUE	4.48152e-07	TRUE	4.48152e-07	12584.4	838.957
G_Faecalitalea_RNT	current drinkers with meals: yes + it varies vs. no	alcohol	1.75596	8.27313e-07	1.75596	8.27313e-07	TRUE	NaN	TRUE	NaN	-3.25838	-0.0638899
G_Fusicatenibacter_RNT	current drinkers with meals: yes + it varies vs. no	alcohol	0.00795859	1.41138e-07	0.00795859	1.41138e-07	TRUE	2.83276e-05	TRUE	2.83276e-05	25054.7	2277.7
G_Gemmiger_RNT	current drinkers with meals: yes + it varies vs. no	alcohol	0.0159793	2.38648e-07	0.0159793	2.38648e-07	TRUE	2.14644e-08	TRUE	2.14644e-08	7509.01	469.313
G_Hespellia_RNT	current drinkers with meals: yes + it varies vs. no	alcohol	0.0232565	1.01617e-07	0.0232565	1.01617e-07	TRUE	5.84731e-10	TRUE	5.84731e-10	4007.18	235.716
G_Holdemanella_RNT	current drinkers with meals: yes + it varies vs. no	alcohol	0.0937447	1.71049e-07	0.0937447	1.71049e-07	TRUE	2.60974e-20	TRUE	2.60974e-20	350.964	15.2593
G_Intestinibacter_RNT	current drinkers with meals: yes + it varies vs. no	alcohol	0.0309073	5.22959e-07	0.0309073	5.22959e-07	TRUE	4.03861e-11	TRUE	4.03861e-11	2548.96	149.939
G_Lactobacillus_RNT	current drinkers with meals: yes + it varies vs. no	alcohol	0.161223	6.22191e-07	0.161223	6.22191e-07	TRUE	3.73437e-30	TRUE	3.73437e-30	109.097	3.30597
G_Lactococcus_RNT	current drinkers with meals: yes + it varies vs. no	alcohol	2.17116	1.1016e-06	2.17116	1.1016e-06	TRUE	NaN	TRUE	NaN	-2.73734	-0.0408558
G_Methanobrevibacter_RNT	current drinkers with meals: yes + it varies vs. no	alcohol	0.0666135	3.16341e-07	0.0666135	3.16341e-07	TRUE	1.78323e-16	TRUE	1.78323e-16	640.548	30.5023
G_Odoribacter_RNT	current drinkers with meals: yes + it varies vs. no	alcohol	0.00818946	1.41481e-07	0.00818946	1.41481e-07	TRUE	4.13024e-05	TRUE	4.13024e-05	31215.6	3901.95
G_Oscillibacter_RNT	current drinkers with meals: yes + it varies vs. no	alcohol	0.00699415	3.15148e-07	0.00699415	3.15148e-07	TRUE	9.09489e-05	TRUE	9.09489e-05	20889.5	1392.63
G_Parabacteroides_RNT	current drinkers with meals: yes + it varies vs. no	alcohol	0.0147155	1.63848e-07	0.0147155	1.63848e-07	TRUE	1.12479e-08	TRUE	1.12479e-08	7371.8	368.59
G_Paraprevotella_RNT	current drinkers with meals: yes + it varies vs. no	alcohol	0.0835196	2.49037e-07	0.0835196	2.49037e-07	TRUE	5.32838e-19	TRUE	5.32838e-19	401.895	16.7456
G_Parasutterella_RNT	current drinkers with meals: yes + it varies vs. no	alcohol	0.0203405	3.15046e-07	0.0203405	3.15046e-07	TRUE	6.8594e-09	TRUE	6.8594e-09	4623.64	271.979
G_Phascolarctobacterium_RNT	current drinkers with meals: yes + it varies vs. no	alcohol	0.0375774	3.65992e-07	0.0375774	3.65992e-07	TRUE	4.70444e-13	TRUE	4.70444e-13	1731.35	86.5676
G_Prevotella_RNT	current drinkers with meals: yes + it varies vs. no	alcohol	0.0526048	4.01331e-07	0.0526048	4.01331e-07	TRUE	4.09739e-17	TRUE	4.09739e-17	889.401	34.2077
G_Roseburia_RNT	current drinkers with meals: yes + it varies vs. no	alcohol	0.00916195	2.38587e-07	0.00916195	2.38587e-07	TRUE	7.13268e-06	TRUE	7.13268e-06	17056.3	1218.31
G_Ruminococcus_RNT	current drinkers with meals: yes + it varies vs. no	alcohol	0.0193267	5.84338e-07	0.0193267	5.84338e-07	TRUE	2.12805e-10	TRUE	2.12805e-10	4781.26	217.33
G_Ruminococcus2_RNT	current drinkers with meals: yes + it varies vs. no	alcohol	0.012901	2.04777e-07	0.012901	2.04777e-07	TRUE	9.27676e-08	TRUE	9.27676e-08	8424.12	421.206
G_Senegalimassilia_RNT	current drinkers with meals: yes + it varies vs. no	alcohol	0.0867563	3.62654e-07	0.0867563	3.62654e-07	TRUE	5.40457e-22	TRUE	5.40457e-22	476.087	21.6403
G_Sporobacter_RNT	current drinkers with meals: yes + it varies vs. no	alcohol	0.0217169	1.76221e-07	0.0217169	1.76221e-07	TRUE	6.91042e-11	TRUE	6.91042e-11	4351.54	217.577
G_Streptococcus_RNT	current drinkers with meals: yes + it varies vs. no	alcohol	0.0126271	1.41722e-07	0.0126271	1.41722e-07	TRUE	6.32358e-07	TRUE	6.32358e-07	10936.1	781.147
G_Subdoligranulum_RNT	current drinkers with meals: yes + it varies vs. no	alcohol	0.0572212	3.86413e-07	0.0572212	3.86413e-07	TRUE	4.64544e-13	TRUE	4.64544e-13	753.562	39.6612
G_Sutterella_RNT	current drinkers with meals: yes + it varies vs. no	alcohol	0.0451991	3.1923e-07	0.0451991	3.1923e-07	TRUE	4.89835e-15	TRUE	4.89835e-15	1101	44.04
G_unclassified_C_Clostridia_RNT	current drinkers with meals: yes + it varies vs. no	alcohol	0.0134615	2.11543e-07	0.0134615	2.11543e-07	TRUE	5.69141e-06	TRUE	5.69141e-06	9301.23	775.102
G_unclassified_F_Coriobacteriaceae_RNT	current drinkers with meals: yes + it varies vs. no	alcohol	0.0242245	3.15585e-07	0.0242245	3.15585e-07	TRUE	1.7315e-10	TRUE	1.7315e-10	3708.04	206.002
G_unclassified_F_Erysipelotrichaceae_RNT	current drinkers with meals: yes + it varies vs. no	alcohol	0.0941667	3.72215e-07	0.0941667	3.72215e-07	TRUE	3.31329e-24	TRUE	3.31329e-24	387.857	15.5143
G_unclassified_F_Lachnospiraceae_RNT	current drinkers with meals: yes + it varies vs. no	alcohol	0.0120048	3.29389e-07	0.0120048	3.29389e-07	TRUE	2.69663e-07	TRUE	2.69663e-07	10674.8	627.928
G_unclassified_F_Porphyromonadaceae_RNT	current drinkers with meals: yes + it varies vs. no	alcohol	0.040544	4.44419e-07	0.040544	4.44419e-07	TRUE	2.04941e-14	TRUE	2.04941e-14	1267.87	48.7644
G_unclassified_F_Prevotellaceae_RNT	current drinkers with meals: yes + it varies vs. no	alcohol	2.83112	1.13721e-06	2.83112	1.13721e-06	TRUE	NaN	TRUE	NaN	-3.01158	-0.0470559
G_unclassified_F_Rhodospirillaceae_RNT	current drinkers with meals: yes + it varies vs. no	alcohol	0.0539264	3.00896e-07	0.0539264	3.00896e-07	TRUE	2.90733e-15	TRUE	2.90733e-15	839.815	36.5137
G_unclassified_F_Ruminococcaceae_RNT	current drinkers with meals: yes + it varies vs. no	alcohol	0.013971	2.45105e-07	0.013971	2.45105e-07	TRUE	2.72452e-08	TRUE	2.72452e-08	8183.2	430.695
G_unclassified_K_Bacteria_RNT	current drinkers with meals: yes + it varies vs. no	alcohol	0.0232466	1.5753e-07	0.0232466	1.5753e-07	TRUE	1.28992e-10	TRUE	1.28992e-10	3495.41	166.448
G_unclassified_O_Bacteroidales_RNT	current drinkers with meals: yes + it varies vs. no	alcohol	1.42293	1.11882e-06	1.42293	1.11882e-06	TRUE	NaN	TRUE	NaN	-2.15191	-0.0430383
G_unclassified_O_Clostridiales_RNT	current drinkers with meals: yes + it varies vs. no	alcohol	0.012895	3.59888e-07	0.012895	3.59888e-07	TRUE	9.70466e-08	TRUE	9.70466e-08	8875.69	467.141
G_unclassified_P_Bacteroidetes_RNT	current drinkers with meals: yes + it varies vs. no	alcohol	0.243879	2.19834e-07	0.243879	2.19834e-07	TRUE	3.08365e-40	TRUE	3.08365e-40	64.0009	2.28575
G_unclassified_P_Firmicutes_RNT	current drinkers with meals: yes + it varies vs. no	alcohol	0.0220045	2.17706e-07	0.0220045	2.17706e-07	TRUE	9.07032e-11	TRUE	9.07032e-11	3800.07	172.73
G_unclassified_P_Proteobacteria_RNT	current drinkers with meals: yes + it varies vs. no	alcohol	0.0970224	5.00451e-07	0.0970224	5.00451e-07	TRUE	2.08168e-24	TRUE	2.08168e-24	304.025	10.1342
G_Veillonella_RNT	current drinkers with meals: yes + it varies vs. no	alcohol	0.36987	1.10347e-06	0.36987	1.10347e-06	TRUE	3.08304e-68	TRUE	3.08304e-68	26.6599	0.720538
G_Victivallis_RNT	current drinkers with meals: yes + it varies vs. no	alcohol	0.0583066	9.01593e-07	0.0583066	9.01593e-07	TRUE	3.48286e-14	TRUE	3.48286e-14	893.99	52.5877
O_Bacteroidales_RNT	current drinkers with meals: yes + it varies vs. no	alcohol	0.0105182	2.03565e-07	0.0105182	2.03565e-07	TRUE	1.46364e-06	TRUE	1.46364e-06	14836.7	1059.76
O_Burkholderiales_RNT	current drinkers with meals: yes + it varies vs. no	alcohol	0.00694851	2.55549e-07	0.00694851	2.55549e-07	TRUE	9.49142e-05	TRUE	9.49142e-05	31613	3161.3
O_Clostridiales_RNT	current drinkers with meals: yes + it varies vs. no	alcohol	0.014857	5.22835e-07	0.014857	5.22835e-07	TRUE	1.04329e-08	TRUE	1.04329e-08	8600.61	505.918
O_Lactobacillales_RNT	current drinkers with meals: yes + it varies vs. no	alcohol	0.00855201	1.57778e-07	0.00855201	1.57778e-07	TRUE	3.01148e-05	TRUE	3.01148e-05	18192.3	1399.41
O_Rhodospirillales_RNT	current drinkers with meals: yes + it varies vs. no	alcohol	0.055367	2.72536e-07	0.055367	2.72536e-07	TRUE	2.2794e-18	TRUE	2.2794e-18	830.316	30.7525
O_Selenomonadales_RNT	current drinkers with meals: yes + it varies vs. no	alcohol	0.0127849	2.03799e-07	0.0127849	2.03799e-07	TRUE	1.06064e-07	TRUE	1.06064e-07	8093.09	385.385
P_Firmicutes_RNT	current drinkers with meals: yes + it varies vs. no	alcohol	0.0139901	3.41819e-07	0.0139901	3.41819e-07	TRUE	2.73009e-08	TRUE	2.73009e-08	9141.55	537.738
P_Lentisphaerae_RNT	current drinkers with meals: yes + it varies vs. no	alcohol	0.0621328	9.00722e-07	0.0621328	9.00722e-07	TRUE	6.86617e-16	TRUE	6.86617e-16	752.463	37.6232
P_Proteobacteria_RNT	current drinkers with meals: yes + it varies vs. no	alcohol	0.00805224	1.34417e-07	0.00805224	1.34417e-07	TRUE	2.53418e-05	TRUE	2.53418e-05	20932.7	1610.2
C_Actinobacteria_RNT	current drinkers with meals: yes vs. no	alcohol	0.0147788	3.62302e-07	0.0147788	3.62302e-07	TRUE	1.104e-08	TRUE	1.104e-08	7339.74	366.987
C_Alphaproteobacteria_RNT	current drinkers with meals: yes vs. no	alcohol	0.0438201	4.14927e-07	0.0438201	4.14927e-07	TRUE	5.65128e-15	TRUE	5.65128e-15	1170.46	46.8182
C_Deltaproteobacteria_RNT	current drinkers with meals: yes vs. no	alcohol	0.0203716	6.77925e-07	0.0203716	6.77925e-07	TRUE	2.01704e-10	TRUE	2.01704e-10	5273.64	292.98
C_Gammaproteobacteria_RNT	current drinkers with meals: yes vs. no	alcohol	0.0187398	1.46778e-07	0.0187398	1.46778e-07	TRUE	3.30637e-08	TRUE	3.30637e-08	5265.69	329.106
Div_Chao1_RNT	current drinkers with meals: yes vs. no	alcohol	0.015868	4.53607e-07	0.015868	4.53607e-07	TRUE	3.20793e-09	TRUE	3.20793e-09	7191.03	378.475
Div_NumberGenera_RNT	current drinkers with meals: yes vs. no	alcohol	0.0139496	3.72416e-07	0.0139496	3.72416e-07	TRUE	2.88058e-08	TRUE	2.88058e-08	8655.2	480.844
Div_Shannon_RNT	current drinkers with meals: yes vs. no	alcohol	0.00847045	1.89271e-07	0.00847045	1.89271e-07	TRUE	1.57766e-05	TRUE	1.57766e-05	18461.6	1318.69
F_Acidaminococcaceae_RNT	current drinkers with meals: yes vs. no	alcohol	0.0323908	5.10578e-07	0.0323908	5.10578e-07	TRUE	5.894e-13	TRUE	5.894e-13	1945.48	81.0615
F_Coriobacteriaceae_RNT	current drinkers with meals: yes vs. no	alcohol	0.0104463	2.08093e-07	0.0104463	2.08093e-07	TRUE	1.59286e-06	TRUE	1.59286e-06	12286.7	722.749
F_Desulfovibrionaceae_RNT	current drinkers with meals: yes vs. no	alcohol	0.0218198	5.28494e-07	0.0218198	5.28494e-07	TRUE	1.12326e-10	TRUE	1.12326e-10	3672.15	159.659
F_Enterobacteriaceae_RNT	current drinkers with meals: yes vs. no	alcohol	0.0169873	3.60618e-07	0.0169873	3.60618e-07	TRUE	5.72233e-06	TRUE	5.72233e-06	6328.62	575.329
F_Enterococcaceae_RNT	current drinkers with meals: yes vs. no	alcohol	0.837644	1.18087e-06	0.837644	1.18087e-06	TRUE	3.2349e-259	TRUE	3.2349e-259	2.59953	0.0764567
F_Erysipelotrichaceae_RNT	current drinkers with meals: yes vs. no	alcohol	0.0151611	1.91621e-07	0.0151611	1.91621e-07	TRUE	6.78461e-09	TRUE	6.78461e-09	7151.93	357.596
F_Lachnospiraceae_RNT	current drinkers with meals: yes vs. no	alcohol	0.0189424	6.06245e-07	0.0189424	6.06245e-07	TRUE	9.57518e-11	TRUE	9.57518e-11	4743.26	197.636
F_Peptostreptococcaceae_RNT	current drinkers with meals: yes vs. no	alcohol	0.0233273	7.51871e-07	0.0233273	7.51871e-07	TRUE	1.74625e-11	TRUE	1.74625e-11	3491.45	151.802
F_Porphyromonadaceae_RNT	current drinkers with meals: yes vs. no	alcohol	0.0135656	4.4622e-07	0.0135656	4.4622e-07	TRUE	4.55584e-08	TRUE	4.55584e-08	8903.63	494.646
F_Rhodospirillaceae_RNT	current drinkers with meals: yes vs. no	alcohol	0.0466895	2.60321e-07	0.0466895	2.60321e-07	TRUE	2.83788e-15	TRUE	2.83788e-15	1090.67	45.4445
F_Ruminococcaceae_RNT	current drinkers with meals: yes vs. no	alcohol	0.0122518	4.42847e-07	0.0122518	4.42847e-07	TRUE	2.07422e-07	TRUE	2.07422e-07	9871.52	548.418
F_Streptococcaceae_RNT	current drinkers with meals: yes vs. no	alcohol	0.0134835	3.12198e-07	0.0134835	3.12198e-07	TRUE	2.24984e-07	TRUE	2.24984e-07	9682.16	645.477
F_Sutterellaceae_RNT	current drinkers with meals: yes vs. no	alcohol	0.0194552	4.7321e-07	0.0194552	4.7321e-07	TRUE	2.20464e-10	TRUE	2.20464e-10	4496.57	195.503
F_Veillonellaceae_RNT	current drinkers with meals: yes vs. no	alcohol	0.0275945	3.25878e-07	0.0275945	3.25878e-07	TRUE	8.72534e-12	TRUE	8.72534e-12	3247.87	180.437
G_Acidaminococcus_RNT	current drinkers with meals: yes vs. no	alcohol	2.64248	1.49312e-06	2.64248	1.49312e-06	TRUE	NaN	TRUE	NaN	-3.13999	-0.0541377
G_Aestuariispira_RNT	current drinkers with meals: yes vs. no	alcohol	0.364994	7.00251e-07	0.364994	7.00251e-07	TRUE	8.52806e-64	TRUE	8.52806e-64	32.1858	1.07286
G_Akkermansia_RNT	current drinkers with meals: yes vs. no	alcohol	0.0375553	4.24317e-07	0.0375553	4.24317e-07	TRUE	7.41478e-13	TRUE	7.41478e-13	1621.85	77.2308
G_Alistipes_RNT	current drinkers with meals: yes vs. no	alcohol	0.01584	1.75603e-07	0.01584	1.75603e-07	TRUE	3.08081e-09	TRUE	3.08081e-09	9141.58	609.438
G_Alloprevotella_RNT	current drinkers with meals: yes vs. no	alcohol	1.79568	1.811e-06	1.79568	1.811e-06	TRUE	NaN	TRUE	NaN	-3.08438	-0.0604781
G_Anaerostipes_RNT	current drinkers with meals: yes vs. no	alcohol	0.00969785	3.98299e-07	0.00969785	3.98299e-07	TRUE	3.95135e-06	TRUE	3.95135e-06	14079.2	879.949
G_Bacteroides_RNT	current drinkers with meals: yes vs. no	alcohol	0.0114036	5.55474e-07	0.0114036	5.55474e-07	TRUE	5.63603e-07	TRUE	5.63603e-07	12755.2	850.35
G_Barnesiella_RNT	current drinkers with meals: yes vs. no	alcohol	0.0119282	4.115e-07	0.0119282	4.115e-07	TRUE	1.88613e-06	TRUE	1.88613e-06	11283.3	805.952
G_Bifidobacterium_RNT	current drinkers with meals: yes vs. no	alcohol	0.0135569	2.26608e-07	0.0135569	2.26608e-07	TRUE	2.44838e-07	TRUE	2.44838e-07	7906.95	439.275
G_Blautia_RNT	current drinkers with meals: yes vs. no	alcohol	0.017922	7.32273e-07	0.017922	7.32273e-07	TRUE	3.17609e-10	TRUE	3.17609e-10	4815.59	192.624
G_Butyricicoccus_RNT	current drinkers with meals: yes vs. no	alcohol	0.0176258	7.72235e-07	0.0176258	7.72235e-07	TRUE	4.49794e-10	TRUE	4.49794e-10	5328.76	231.685
G_Butyrivibrio_RNT	current drinkers with meals: yes vs. no	alcohol	2.88947	1.86978e-06	2.88947	1.86978e-06	TRUE	NaN	TRUE	NaN	-3.00606	-0.0448666
G_Clostridium_IV_RNT	current drinkers with meals: yes vs. no	alcohol	0.0149667	2.7584e-07	0.0149667	2.7584e-07	TRUE	8.70138e-09	TRUE	8.70138e-09	8536.59	502.153
G_Clostridium_sensu_stricto_RNT	current drinkers with meals: yes vs. no	alcohol	0.0426988	3.76278e-07	0.0426988	3.76278e-07	TRUE	1.74575e-15	TRUE	1.74575e-15	1186.59	43.9479
G_Clostridium_XlVa_RNT	current drinkers with meals: yes vs. no	alcohol	0.00701405	1.82938e-07	0.00701405	1.82938e-07	TRUE	8.65644e-05	TRUE	8.65644e-05	22327.8	1594.84
G_Clostridium_XVIII_RNT	current drinkers with meals: yes vs. no	alcohol	0.0149609	4.45836e-07	0.0149609	4.45836e-07	TRUE	9.11387e-09	TRUE	9.11387e-09	6584.09	299.277
G_Collinsella_RNT	current drinkers with meals: yes vs. no	alcohol	0.0258623	7.83637e-07	0.0258623	7.83637e-07	TRUE	8.29308e-13	TRUE	8.29308e-13	2721.75	100.805
G_Coprobacter_RNT	current drinkers with meals: yes vs. no	alcohol	0.0218697	3.01853e-07	0.0218697	3.01853e-07	TRUE	2.84179e-08	TRUE	2.84179e-08	4144.56	276.304
G_Coprococcus_RNT	current drinkers with meals: yes vs. no	alcohol	0.0118782	1.25475e-07	0.0118782	1.25475e-07	TRUE	6.34014e-07	TRUE	6.34014e-07	11546.4	769.762
G_Desulfovibrio_RNT	current drinkers with meals: yes vs. no	alcohol	0.24341	7.65459e-07	0.24341	7.65459e-07	TRUE	1.39743e-48	TRUE	1.39743e-48	88.8971	3.55588
G_Dialister_RNT	current drinkers with meals: yes vs. no	alcohol	0.0636357	7.01229e-07	0.0636357	7.01229e-07	TRUE	1.02908e-17	TRUE	1.02908e-17	699.895	30.4302
G_Dorea_RNT	current drinkers with meals: yes vs. no	alcohol	0.0230048	8.63812e-07	0.0230048	8.63812e-07	TRUE	9.29723e-13	TRUE	9.29723e-13	3211.55	110.743
G_Eisenbergiella_RNT	current drinkers with meals: yes vs. no	alcohol	2.65568	2.13983e-06	2.65568	2.13983e-06	TRUE	NaN	TRUE	NaN	-3.01009	-0.0470326
G_Escherichia_Shigella_RNT	current drinkers with meals: yes vs. no	alcohol	0.0414096	6.02317e-07	0.0414096	6.02317e-07	TRUE	1.17924e-11	TRUE	1.17924e-11	1663.64	110.909
G_Faecalibacterium_RNT	current drinkers with meals: yes vs. no	alcohol	0.0115566	3.73943e-07	0.0115566	3.73943e-07	TRUE	4.56998e-07	TRUE	4.56998e-07	12584.4	838.957
G_Faecalitalea_RNT	current drinkers with meals: yes vs. no	alcohol	1.75596	1.04484e-06	1.75596	1.04484e-06	TRUE	NaN	TRUE	NaN	-3.25838	-0.0638899
G_Fusicatenibacter_RNT	current drinkers with meals: yes vs. no	alcohol	0.00795859	2.58258e-07	0.00795859	2.58258e-07	TRUE	2.91147e-05	TRUE	2.91147e-05	25054.7	2277.7
G_Gemmiger_RNT	current drinkers with meals: yes vs. no	alcohol	0.0159793	2.73574e-07	0.0159793	2.73574e-07	TRUE	2.16543e-08	TRUE	2.16543e-08	7509.01	469.313
G_Hespellia_RNT	current drinkers with meals: yes vs. no	alcohol	0.0232565	1.91214e-07	0.0232565	1.91214e-07	TRUE	6.02763e-10	TRUE	6.02763e-10	4007.18	235.716
G_Holdemanella_RNT	current drinkers with meals: yes vs. no	alcohol	0.0937447	3.24292e-07	0.0937447	3.24292e-07	TRUE	2.72317e-20	TRUE	2.72317e-20	350.964	15.2593
G_Intestinibacter_RNT	current drinkers with meals: yes vs. no	alcohol	0.0309073	6.79754e-07	0.0309073	6.79754e-07	TRUE	4.14294e-11	TRUE	4.14294e-11	2548.96	149.939
G_Lactobacillus_RNT	current drinkers with meals: yes vs. no	alcohol	0.161223	6.62856e-07	0.161223	6.62856e-07	TRUE	3.76375e-30	TRUE	3.76375e-30	109.097	3.30597
G_Lactococcus_RNT	current drinkers with meals: yes vs. no	alcohol	2.17116	1.45826e-06	2.17116	1.45826e-06	TRUE	NaN	TRUE	NaN	-2.73734	-0.0408558
G_Methanobrevibacter_RNT	current drinkers with meals: yes vs. no	alcohol	0.0666135	5.09914e-07	0.0666135	5.09914e-07	TRUE	1.85523e-16	TRUE	1.85523e-16	640.548	30.5023
G_Odoribacter_RNT	current drinkers with meals: yes vs. no	alcohol	0.00818946	1.73993e-07	0.00818946	1.73993e-07	TRUE	4.16355e-05	TRUE	4.16355e-05	31215.6	3901.95
G_Oscillibacter_RNT	current drinkers with meals: yes vs. no	alcohol	0.00699415	4.42075e-07	0.00699415	4.42075e-07	TRUE	9.27997e-05	TRUE	9.27997e-05	20889.5	1392.63
G_Parabacteroides_RNT	current drinkers with meals: yes vs. no	alcohol	0.0147155	2.72755e-07	0.0147155	2.72755e-07	TRUE	1.16187e-08	TRUE	1.16187e-08	7371.8	368.59
G_Paraprevotella_RNT	current drinkers with meals: yes vs. no	alcohol	0.0835196	3.38547e-07	0.0835196	3.38547e-07	TRUE	5.44899e-19	TRUE	5.44899e-19	401.895	16.7456
G_Parasutterella_RNT	current drinkers with meals: yes vs. no	alcohol	0.0203405	5.47374e-07	0.0203405	5.47374e-07	TRUE	7.16128e-09	TRUE	7.16128e-09	4623.64	271.979
G_Phascolarctobacterium_RNT	current drinkers with meals: yes vs. no	alcohol	0.0375774	6.52189e-07	0.0375774	6.52189e-07	TRUE	4.9711e-13	TRUE	4.9711e-13	1731.35	86.5676
G_Prevotella_RNT	current drinkers with meals: yes vs. no	alcohol	0.0526048	5.4707e-07	0.0526048	5.4707e-07	TRUE	4.23347e-17	TRUE	4.23347e-17	889.401	34.2077
G_Roseburia_RNT	current drinkers with meals: yes vs. no	alcohol	0.00916195	3.39372e-07	0.00916195	3.39372e-07	TRUE	7.28226e-06	TRUE	7.28226e-06	17056.3	1218.31
G_Ruminococcus_RNT	current drinkers with meals: yes vs. no	alcohol	0.0193267	8.31298e-07	0.0193267	8.31298e-07	TRUE	2.22311e-10	TRUE	2.22311e-10	4781.26	217.33
G_Ruminococcus2_RNT	current drinkers with meals: yes vs. no	alcohol	0.012901	2.69268e-07	0.012901	2.69268e-07	TRUE	9.43777e-08	TRUE	9.43777e-08	8424.12	421.206
G_Senegalimassilia_RNT	current drinkers with meals: yes vs. no	alcohol	0.0867563	4.97918e-07	0.0867563	4.97918e-07	TRUE	5.58064e-22	TRUE	5.58064e-22	476.087	21.6403
G_Sporobacter_RNT	current drinkers with meals: yes vs. no	alcohol	0.0217169	2.71613e-07	0.0217169	2.71613e-07	TRUE	7.11933e-11	TRUE	7.11933e-11	4351.54	217.577
G_Streptococcus_RNT	current drinkers with meals: yes vs. no	alcohol	0.0126271	2.3587e-07	0.0126271	2.3587e-07	TRUE	6.48356e-07	TRUE	6.48356e-07	10936.1	781.147
G_Subdoligranulum_RNT	current drinkers with meals: yes vs. no	alcohol	0.0572212	2.99641e-07	0.0572212	2.99641e-07	TRUE	4.57048e-13	TRUE	4.57048e-13	753.562	39.6612
G_Sutterella_RNT	current drinkers with meals: yes vs. no	alcohol	0.0451991	4.55242e-07	0.0451991	4.55242e-07	TRUE	5.05621e-15	TRUE	5.05621e-15	1101	44.04
G_unclassified_C_Clostridia_RNT	current drinkers with meals: yes vs. no	alcohol	0.0134615	2.68934e-07	0.0134615	2.68934e-07	TRUE	5.75359e-06	TRUE	5.75359e-06	9301.23	775.102
G_unclassified_F_Coriobacteriaceae_RNT	current drinkers with meals: yes vs. no	alcohol	0.0242245	4.31027e-07	0.0242245	4.31027e-07	TRUE	1.77581e-10	TRUE	1.77581e-10	3708.04	206.002
G_unclassified_F_Erysipelotrichaceae_RNT	current drinkers with meals: yes vs. no	alcohol	0.0941667	5.82745e-07	0.0941667	5.82745e-07	TRUE	3.48443e-24	TRUE	3.48443e-24	387.857	15.5143
G_unclassified_F_Lachnospiraceae_RNT	current drinkers with meals: yes vs. no	alcohol	0.0120048	4.77976e-07	0.0120048	4.77976e-07	TRUE	2.77703e-07	TRUE	2.77703e-07	10674.8	627.928
G_unclassified_F_Porphyromonadaceae_RNT	current drinkers with meals: yes vs. no	alcohol	0.040544	7.66431e-07	0.040544	7.66431e-07	TRUE	2.17828e-14	TRUE	2.17828e-14	1267.87	48.7644
G_unclassified_F_Prevotellaceae_RNT	current drinkers with meals: yes vs. no	alcohol	2.83112	1.3333e-06	2.83112	1.3333e-06	TRUE	NaN	TRUE	NaN	-3.01158	-0.0470559
G_unclassified_F_Rhodospirillaceae_RNT	current drinkers with meals: yes vs. no	alcohol	0.0539264	2.62318e-07	0.0539264	2.62318e-07	TRUE	2.87911e-15	TRUE	2.87911e-15	839.815	36.5137
G_unclassified_F_Ruminococcaceae_RNT	current drinkers with meals: yes vs. no	alcohol	0.013971	3.62786e-07	0.013971	3.62786e-07	TRUE	2.80429e-08	TRUE	2.80429e-08	8183.2	430.695
G_unclassified_K_Bacteria_RNT	current drinkers with meals: yes vs. no	alcohol	0.0232466	1.98425e-07	0.0232466	1.98425e-07	TRUE	1.30731e-10	TRUE	1.30731e-10	3495.41	166.448
G_unclassified_O_Bacteroidales_RNT	current drinkers with meals: yes vs. no	alcohol	1.42293	1.16609e-06	1.42293	1.16609e-06	TRUE	NaN	TRUE	NaN	-2.15191	-0.0430383
G_unclassified_O_Clostridiales_RNT	current drinkers with meals: yes vs. no	alcohol	0.012895	4.97479e-07	0.012895	4.97479e-07	TRUE	9.97305e-08	TRUE	9.97305e-08	8875.69	467.141
G_unclassified_P_Bacteroidetes_RNT	current drinkers with meals: yes vs. no	alcohol	0.243879	4.63286e-07	0.243879	4.63286e-07	TRUE	3.30539e-40	TRUE	3.30539e-40	64.0009	2.28575
G_unclassified_P_Firmicutes_RNT	current drinkers with meals: yes vs. no	alcohol	0.0220045	2.94435e-07	0.0220045	2.94435e-07	TRUE	9.27138e-11	TRUE	9.27138e-11	3800.07	172.73
G_unclassified_P_Proteobacteria_RNT	current drinkers with meals: yes vs. no	alcohol	0.0970224	8.45466e-07	0.0970224	8.45466e-07	TRUE	2.23082e-24	TRUE	2.23082e-24	304.025	10.1342
G_Veillonella_RNT	current drinkers with meals: yes vs. no	alcohol	0.36987	1.74934e-06	0.36987	1.74934e-06	TRUE	3.46919e-68	TRUE	3.46919e-68	26.6599	0.720538
G_Victivallis_RNT	current drinkers with meals: yes vs. no	alcohol	0.0583066	1.25426e-06	0.0583066	1.25426e-06	TRUE	3.62699e-14	TRUE	3.62699e-14	893.99	52.5877
O_Bacteroidales_RNT	current drinkers with meals: yes vs. no	alcohol	0.0105182	2.37078e-07	0.0105182	2.37078e-07	TRUE	1.476e-06	TRUE	1.476e-06	14836.7	1059.76
O_Burkholderiales_RNT	current drinkers with meals: yes vs. no	alcohol	0.00694851	3.02978e-07	0.00694851	3.02978e-07	TRUE	9.57459e-05	TRUE	9.57459e-05	31613	3161.3
O_Clostridiales_RNT	current drinkers with meals: yes vs. no	alcohol	0.014857	5.97587e-07	0.014857	5.97587e-07	TRUE	1.05782e-08	TRUE	1.05782e-08	8600.61	505.918
O_Lactobacillales_RNT	current drinkers with meals: yes vs. no	alcohol	0.00855201	2.55215e-07	0.00855201	2.55215e-07	TRUE	3.07664e-05	TRUE	3.07664e-05	18192.3	1399.41
O_Rhodospirillales_RNT	current drinkers with meals: yes vs. no	alcohol	0.055367	3.02048e-07	0.055367	3.02048e-07	TRUE	2.2998e-18	TRUE	2.2998e-18	830.316	30.7525
O_Selenomonadales_RNT	current drinkers with meals: yes vs. no	alcohol	0.0127849	3.16511e-07	0.0127849	3.16511e-07	TRUE	1.0915e-07	TRUE	1.0915e-07	8093.09	385.385
P_Firmicutes_RNT	current drinkers with meals: yes vs. no	alcohol	0.0139901	3.52474e-07	0.0139901	3.52474e-07	TRUE	2.73674e-08	TRUE	2.73674e-08	9141.55	537.738
P_Lentisphaerae_RNT	current drinkers with meals: yes vs. no	alcohol	0.0621328	1.27344e-06	0.0621328	1.27344e-06	TRUE	7.19486e-16	TRUE	7.19486e-16	752.463	37.6232
P_Proteobacteria_RNT	current drinkers with meals: yes vs. no	alcohol	0.00805224	2.7759e-07	0.00805224	2.7759e-07	TRUE	2.62005e-05	TRUE	2.62005e-05	20932.7	1610.2
C_Actinobacteria_RNT	current drinkerswith meals: yes, it varies, no	alcohol	0.0147788	2.57664e-07	0.0147788	2.57664e-07	TRUE	1.07559e-08	TRUE	1.07559e-08	7339.74	366.987
C_Alphaproteobacteria_RNT	current drinkerswith meals: yes, it varies, no	alcohol	0.0438201	3.5152e-07	0.0438201	3.5152e-07	TRUE	5.56713e-15	TRUE	5.56713e-15	1170.46	46.8182
C_Deltaproteobacteria_RNT	current drinkerswith meals: yes, it varies, no	alcohol	0.0203716	4.46262e-07	0.0203716	4.46262e-07	TRUE	1.92822e-10	TRUE	1.92822e-10	5273.64	292.98
C_Gammaproteobacteria_RNT	current drinkerswith meals: yes, it varies, no	alcohol	0.0187398	8.52719e-08	0.0187398	8.52719e-08	TRUE	3.23808e-08	TRUE	3.23808e-08	5265.69	329.106
Div_Chao1_RNT	current drinkerswith meals: yes, it varies, no	alcohol	0.015868	2.99202e-07	0.015868	2.99202e-07	TRUE	3.09396e-09	TRUE	3.09396e-09	7191.03	378.475
Div_NumberGenera_RNT	current drinkerswith meals: yes, it varies, no	alcohol	0.0139496	2.65617e-07	0.0139496	2.65617e-07	TRUE	2.80803e-08	TRUE	2.80803e-08	8655.2	480.844
Div_Shannon_RNT	current drinkerswith meals: yes, it varies, no	alcohol	0.00847045	1.20409e-07	0.00847045	1.20409e-07	TRUE	1.54835e-05	TRUE	1.54835e-05	18461.6	1318.69
F_Acidaminococcaceae_RNT	current drinkerswith meals: yes, it varies, no	alcohol	0.0323908	4.69794e-07	0.0323908	4.69794e-07	TRUE	5.84414e-13	TRUE	5.84414e-13	1945.48	81.0615
F_Coriobacteriaceae_RNT	current drinkerswith meals: yes, it varies, no	alcohol	0.0104463	1.5931e-07	0.0104463	1.5931e-07	TRUE	1.57168e-06	TRUE	1.57168e-06	12286.7	722.749
F_Desulfovibrionaceae_RNT	current drinkerswith meals: yes, it varies, no	alcohol	0.0218198	3.33027e-07	0.0218198	3.33027e-07	TRUE	1.07588e-10	TRUE	1.07588e-10	3672.15	159.659
F_Enterobacteriaceae_RNT	current drinkerswith meals: yes, it varies, no	alcohol	0.0169873	2.25167e-07	0.0169873	2.25167e-07	TRUE	5.60471e-06	TRUE	5.60471e-06	6328.62	575.329
F_Enterococcaceae_RNT	current drinkerswith meals: yes, it varies, no	alcohol	0.837644	8.90517e-07	0.837644	8.90517e-07	TRUE	2.90174e-259	TRUE	2.90174e-259	2.59953	0.0764567
F_Erysipelotrichaceae_RNT	current drinkerswith meals: yes, it varies, no	alcohol	0.0151611	1.92274e-07	0.0151611	1.92274e-07	TRUE	6.78603e-09	TRUE	6.78603e-09	7151.93	357.596
F_Lachnospiraceae_RNT	current drinkerswith meals: yes, it varies, no	alcohol	0.0189424	5.106e-07	0.0189424	5.106e-07	TRUE	9.38615e-11	TRUE	9.38615e-11	4743.26	197.636
F_Peptostreptococcaceae_RNT	current drinkerswith meals: yes, it varies, no	alcohol	0.0233273	6.74774e-07	0.0233273	6.74774e-07	TRUE	1.72235e-11	TRUE	1.72235e-11	3491.45	151.802
F_Porphyromonadaceae_RNT	current drinkerswith meals: yes, it varies, no	alcohol	0.0135656	3.14536e-07	0.0135656	3.14536e-07	TRUE	4.42818e-08	TRUE	4.42818e-08	8903.63	494.646
F_Rhodospirillaceae_RNT	current drinkerswith meals: yes, it varies, no	alcohol	0.0466895	3.05241e-07	0.0466895	3.05241e-07	TRUE	2.87278e-15	TRUE	2.87278e-15	1090.67	45.4445
F_Ruminococcaceae_RNT	current drinkerswith meals: yes, it varies, no	alcohol	0.0122518	2.96805e-07	0.0122518	2.96805e-07	TRUE	2.01193e-07	TRUE	2.01193e-07	9871.52	548.418
F_Streptococcaceae_RNT	current drinkerswith meals: yes, it varies, no	alcohol	0.0134835	3.04465e-07	0.0134835	3.04465e-07	TRUE	2.2461e-07	TRUE	2.2461e-07	9682.16	645.477
F_Sutterellaceae_RNT	current drinkerswith meals: yes, it varies, no	alcohol	0.0194552	4.16623e-07	0.0194552	4.16623e-07	TRUE	2.1772e-10	TRUE	2.1772e-10	4496.57	195.503
F_Veillonellaceae_RNT	current drinkerswith meals: yes, it varies, no	alcohol	0.0275945	2.14097e-07	0.0275945	2.14097e-07	TRUE	8.46079e-12	TRUE	8.46079e-12	3247.87	180.437
G_Acidaminococcus_RNT	current drinkerswith meals: yes, it varies, no	alcohol	2.64248	1.09819e-06	2.64248	1.09819e-06	TRUE	NaN	TRUE	NaN	-3.13999	-0.0541377
G_Aestuariispira_RNT	current drinkerswith meals: yes, it varies, no	alcohol	0.364994	5.54555e-07	0.364994	5.54555e-07	TRUE	8.21322e-64	TRUE	8.21322e-64	32.1858	1.07286
G_Akkermansia_RNT	current drinkerswith meals: yes, it varies, no	alcohol	0.0375553	2.84944e-07	0.0375553	2.84944e-07	TRUE	7.18482e-13	TRUE	7.18482e-13	1621.85	77.2308
G_Alistipes_RNT	current drinkerswith meals: yes, it varies, no	alcohol	0.01584	1.60097e-07	0.01584	1.60097e-07	TRUE	3.06417e-09	TRUE	3.06417e-09	9141.58	609.438
G_Alloprevotella_RNT	current drinkerswith meals: yes, it varies, no	alcohol	1.79568	1.16617e-06	1.79568	1.16617e-06	TRUE	NaN	TRUE	NaN	-3.08438	-0.0604781
G_Anaerostipes_RNT	current drinkerswith meals: yes, it varies, no	alcohol	0.00969785	2.48496e-07	0.00969785	2.48496e-07	TRUE	3.83448e-06	TRUE	3.83448e-06	14079.2	879.949
G_Bacteroides_RNT	current drinkerswith meals: yes, it varies, no	alcohol	0.0114036	3.07674e-07	0.0114036	3.07674e-07	TRUE	5.37977e-07	TRUE	5.37977e-07	12755.2	850.35
G_Barnesiella_RNT	current drinkerswith meals: yes, it varies, no	alcohol	0.0119282	2.70196e-07	0.0119282	2.70196e-07	TRUE	1.83699e-06	TRUE	1.83699e-06	11283.3	805.952
G_Bifidobacterium_RNT	current drinkerswith meals: yes, it varies, no	alcohol	0.0135569	1.45879e-07	0.0135569	1.45879e-07	TRUE	2.39442e-07	TRUE	2.39442e-07	7906.95	439.275
G_Blautia_RNT	current drinkerswith meals: yes, it varies, no	alcohol	0.017922	4.70799e-07	0.017922	4.70799e-07	TRUE	3.01704e-10	TRUE	3.01704e-10	4815.59	192.624
G_Butyricicoccus_RNT	current drinkerswith meals: yes, it varies, no	alcohol	0.0176258	4.32032e-07	0.0176258	4.32032e-07	TRUE	4.20832e-10	TRUE	4.20832e-10	5328.76	231.685
G_Butyrivibrio_RNT	current drinkerswith meals: yes, it varies, no	alcohol	2.88947	1.29632e-06	2.88947	1.29632e-06	TRUE	NaN	TRUE	NaN	-3.00606	-0.0448666
G_Clostridium_IV_RNT	current drinkerswith meals: yes, it varies, no	alcohol	0.0149667	2.49731e-07	0.0149667	2.49731e-07	TRUE	8.63993e-09	TRUE	8.63993e-09	8536.59	502.153
G_Clostridium_sensu_stricto_RNT	current drinkerswith meals: yes, it varies, no	alcohol	0.0426988	2.87522e-07	0.0426988	2.87522e-07	TRUE	1.70477e-15	TRUE	1.70477e-15	1186.59	43.9479
G_Clostridium_XlVa_RNT	current drinkerswith meals: yes, it varies, no	alcohol	0.00701405	1.17976e-07	0.00701405	1.17976e-07	TRUE	8.51516e-05	TRUE	8.51516e-05	22327.8	1594.84
G_Clostridium_XVIII_RNT	current drinkerswith meals: yes, it varies, no	alcohol	0.0149609	3.89565e-07	0.0149609	3.89565e-07	TRUE	9.00422e-09	TRUE	9.00422e-09	6584.09	299.277
G_Collinsella_RNT	current drinkerswith meals: yes, it varies, no	alcohol	0.0258623	4.96543e-07	0.0258623	4.96543e-07	TRUE	7.82242e-13	TRUE	7.82242e-13	2721.75	100.805
G_Coprobacter_RNT	current drinkerswith meals: yes, it varies, no	alcohol	0.0218697	2.623e-07	0.0218697	2.623e-07	TRUE	2.81922e-08	TRUE	2.81922e-08	4144.56	276.304
G_Coprococcus_RNT	current drinkerswith meals: yes, it varies, no	alcohol	0.0118782	6.8889e-08	0.0118782	6.8889e-08	TRUE	6.20428e-07	TRUE	6.20428e-07	11546.4	769.762
G_Desulfovibrio_RNT	current drinkerswith meals: yes, it varies, no	alcohol	0.24341	7.04905e-07	0.24341	7.04905e-07	TRUE	1.37785e-48	TRUE	1.37785e-48	88.8971	3.55588
G_Dialister_RNT	current drinkerswith meals: yes, it varies, no	alcohol	0.0636357	6.36339e-07	0.0636357	6.36339e-07	TRUE	1.01732e-17	TRUE	1.01732e-17	699.895	30.4302
G_Dorea_RNT	current drinkerswith meals: yes, it varies, no	alcohol	0.0230048	5.35501e-07	0.0230048	5.35501e-07	TRUE	8.68929e-13	TRUE	8.68929e-13	3211.55	110.743
G_Eisenbergiella_RNT	current drinkerswith meals: yes, it varies, no	alcohol	2.65568	1.57773e-06	2.65568	1.57773e-06	TRUE	NaN	TRUE	NaN	-3.01009	-0.0470326
G_Escherichia_Shigella_RNT	current drinkerswith meals: yes, it varies, no	alcohol	0.0414096	3.32483e-07	0.0414096	3.32483e-07	TRUE	1.12668e-11	TRUE	1.12668e-11	1663.64	110.909
G_Faecalibacterium_RNT	current drinkerswith meals: yes, it varies, no	alcohol	0.0115566	2.75912e-07	0.0115566	2.75912e-07	TRUE	4.47411e-07	TRUE	4.47411e-07	12584.4	838.957
G_Faecalitalea_RNT	current drinkerswith meals: yes, it varies, no	alcohol	1.75596	7.36751e-07	1.75596	7.36751e-07	TRUE	NaN	TRUE	NaN	-3.25838	-0.0638899
G_Fusicatenibacter_RNT	current drinkerswith meals: yes, it varies, no	alcohol	0.00795859	2.51991e-07	0.00795859	2.51991e-07	TRUE	2.90774e-05	TRUE	2.90774e-05	25054.7	2277.7
G_Gemmiger_RNT	current drinkerswith meals: yes, it varies, no	alcohol	0.0159793	2.67838e-07	0.0159793	2.67838e-07	TRUE	2.16238e-08	TRUE	2.16238e-08	7509.01	469.313
G_Hespellia_RNT	current drinkerswith meals: yes, it varies, no	alcohol	0.0232565	2.3614e-07	0.0232565	2.3614e-07	TRUE	6.10324e-10	TRUE	6.10324e-10	4007.18	235.716
G_Holdemanella_RNT	current drinkerswith meals: yes, it varies, no	alcohol	0.0937447	2.92957e-07	0.0937447	2.92957e-07	TRUE	2.70228e-20	TRUE	2.70228e-20	350.964	15.2593
G_Intestinibacter_RNT	current drinkerswith meals: yes, it varies, no	alcohol	0.0309073	4.32942e-07	0.0309073	4.32942e-07	TRUE	3.97285e-11	TRUE	3.97285e-11	2548.96	149.939
G_Lactobacillus_RNT	current drinkerswith meals: yes, it varies, no	alcohol	0.161223	4.50034e-07	0.161223	4.50034e-07	TRUE	3.60076e-30	TRUE	3.60076e-30	109.097	3.30597
G_Lactococcus_RNT	current drinkerswith meals: yes, it varies, no	alcohol	2.17116	1.26457e-06	2.17116	1.26457e-06	TRUE	NaN	TRUE	NaN	-2.73734	-0.0408558
G_Methanobrevibacter_RNT	current drinkerswith meals: yes, it varies, no	alcohol	0.0666135	3.39311e-07	0.0666135	3.39311e-07	TRUE	1.79259e-16	TRUE	1.79259e-16	640.548	30.5023
G_Odoribacter_RNT	current drinkerswith meals: yes, it varies, no	alcohol	0.00818946	1.48167e-07	0.00818946	1.48167e-07	TRUE	4.13736e-05	TRUE	4.13736e-05	31215.6	3901.95
G_Oscillibacter_RNT	current drinkerswith meals: yes, it varies, no	alcohol	0.00699415	3.27768e-07	0.00699415	3.27768e-07	TRUE	9.11462e-05	TRUE	9.11462e-05	20889.5	1392.63
G_Parabacteroides_RNT	current drinkerswith meals: yes, it varies, no	alcohol	0.0147155	2.61166e-07	0.0147155	2.61166e-07	TRUE	1.15828e-08	TRUE	1.15828e-08	7371.8	368.59
G_Paraprevotella_RNT	current drinkerswith meals: yes, it varies, no	alcohol	0.0835196	3.44787e-07	0.0835196	3.44787e-07	TRUE	5.45686e-19	TRUE	5.45686e-19	401.895	16.7456
G_Parasutterella_RNT	current drinkerswith meals: yes, it varies, no	alcohol	0.0203405	3.51867e-07	0.0203405	3.51867e-07	TRUE	6.9124e-09	TRUE	6.9124e-09	4623.64	271.979
G_Phascolarctobacterium_RNT	current drinkerswith meals: yes, it varies, no	alcohol	0.0375774	4.68e-07	0.0375774	4.68e-07	TRUE	4.80687e-13	TRUE	4.80687e-13	1731.35	86.5676
G_Prevotella_RNT	current drinkerswith meals: yes, it varies, no	alcohol	0.0526048	3.93724e-07	0.0526048	3.93724e-07	TRUE	4.08979e-17	TRUE	4.08979e-17	889.401	34.2077
G_Roseburia_RNT	current drinkerswith meals: yes, it varies, no	alcohol	0.00916195	1.72827e-07	0.00916195	1.72827e-07	TRUE	7.0191e-06	TRUE	7.0191e-06	17056.3	1218.31
G_Ruminococcus_RNT	current drinkerswith meals: yes, it varies, no	alcohol	0.0193267	5.69093e-07	0.0193267	5.69093e-07	TRUE	2.12172e-10	TRUE	2.12172e-10	4781.26	217.33
G_Ruminococcus2_RNT	current drinkerswith meals: yes, it varies, no	alcohol	0.012901	2.42718e-07	0.012901	2.42718e-07	TRUE	9.3738e-08	TRUE	9.3738e-08	8424.12	421.206
G_Senegalimassilia_RNT	current drinkerswith meals: yes, it varies, no	alcohol	0.0867563	3.97163e-07	0.0867563	3.97163e-07	TRUE	5.45169e-22	TRUE	5.45169e-22	476.087	21.6403
G_Sporobacter_RNT	current drinkerswith meals: yes, it varies, no	alcohol	0.0217169	2.24071e-07	0.0217169	2.24071e-07	TRUE	7.02006e-11	TRUE	7.02006e-11	4351.54	217.577
G_Streptococcus_RNT	current drinkerswith meals: yes, it varies, no	alcohol	0.0126271	2.2621e-07	0.0126271	2.2621e-07	TRUE	6.46867e-07	TRUE	6.46867e-07	10936.1	781.147
G_Subdoligranulum_RNT	current drinkerswith meals: yes, it varies, no	alcohol	0.0572212	1.50017e-07	0.0572212	1.50017e-07	TRUE	4.41286e-13	TRUE	4.41286e-13	753.562	39.6612
G_Sutterella_RNT	current drinkerswith meals: yes, it varies, no	alcohol	0.0451991	3.35312e-07	0.0451991	3.35312e-07	TRUE	4.9183e-15	TRUE	4.9183e-15	1101	44.04
G_unclassified_C_Clostridia_RNT	current drinkerswith meals: yes, it varies, no	alcohol	0.0134615	1.99068e-07	0.0134615	1.99068e-07	TRUE	5.67691e-06	TRUE	5.67691e-06	9301.23	775.102
G_unclassified_F_Coriobacteriaceae_RNT	current drinkerswith meals: yes, it varies, no	alcohol	0.0242245	3.30018e-07	0.0242245	3.30018e-07	TRUE	1.73738e-10	TRUE	1.73738e-10	3708.04	206.002
G_unclassified_F_Erysipelotrichaceae_RNT	current drinkerswith meals: yes, it varies, no	alcohol	0.0941667	5.14798e-07	0.0941667	5.14798e-07	TRUE	3.4323e-24	TRUE	3.4323e-24	387.857	15.5143
G_unclassified_F_Lachnospiraceae_RNT	current drinkerswith meals: yes, it varies, no	alcohol	0.0120048	2.99048e-07	0.0120048	2.99048e-07	TRUE	2.67841e-07	TRUE	2.67841e-07	10674.8	627.928
G_unclassified_F_Porphyromonadaceae_RNT	current drinkerswith meals: yes, it varies, no	alcohol	0.040544	5.61859e-07	0.040544	5.61859e-07	TRUE	2.09966e-14	TRUE	2.09966e-14	1267.87	48.7644
G_unclassified_F_Prevotellaceae_RNT	current drinkerswith meals: yes, it varies, no	alcohol	2.83112	1.17683e-06	2.83112	1.17683e-06	TRUE	NaN	TRUE	NaN	-3.01158	-0.0470559
G_unclassified_F_Rhodospirillaceae_RNT	current drinkerswith meals: yes, it varies, no	alcohol	0.0539264	2.41865e-07	0.0539264	2.41865e-07	TRUE	2.86341e-15	TRUE	2.86341e-15	839.815	36.5137
G_unclassified_F_Ruminococcaceae_RNT	current drinkerswith meals: yes, it varies, no	alcohol	0.013971	2.58355e-07	0.013971	2.58355e-07	TRUE	2.73422e-08	TRUE	2.73422e-08	8183.2	430.695
G_unclassified_K_Bacteria_RNT	current drinkerswith meals: yes, it varies, no	alcohol	0.0232466	2.0338e-07	0.0232466	2.0338e-07	TRUE	1.3093e-10	TRUE	1.3093e-10	3495.41	166.448
G_unclassified_O_Bacteroidales_RNT	current drinkerswith meals: yes, it varies, no	alcohol	1.42293	8.94922e-07	1.42293	8.94922e-07	TRUE	NaN	TRUE	NaN	-2.15191	-0.0430383
G_unclassified_O_Clostridiales_RNT	current drinkerswith meals: yes, it varies, no	alcohol	0.012895	3.35417e-07	0.012895	3.35417e-07	TRUE	9.65265e-08	TRUE	9.65265e-08	8875.69	467.141
G_unclassified_P_Bacteroidetes_RNT	current drinkerswith meals: yes, it varies, no	alcohol	0.243879	3.95255e-07	0.243879	3.95255e-07	TRUE	3.24956e-40	TRUE	3.24956e-40	64.0009	2.28575
G_unclassified_P_Firmicutes_RNT	current drinkerswith meals: yes, it varies, no	alcohol	0.0220045	2.24361e-07	0.0220045	2.24361e-07	TRUE	9.08886e-11	TRUE	9.08886e-11	3800.07	172.73
G_unclassified_P_Proteobacteria_RNT	current drinkerswith meals: yes, it varies, no	alcohol	0.0970224	7.94396e-07	0.0970224	7.94396e-07	TRUE	2.21039e-24	TRUE	2.21039e-24	304.025	10.1342
G_Veillonella_RNT	current drinkerswith meals: yes, it varies, no	alcohol	0.36987	1.0908e-06	0.36987	1.0908e-06	TRUE	3.07497e-68	TRUE	3.07497e-68	26.6599	0.720538
G_Victivallis_RNT	current drinkerswith meals: yes, it varies, no	alcohol	0.0583066	7.66799e-07	0.0583066	7.66799e-07	TRUE	3.42216e-14	TRUE	3.42216e-14	893.99	52.5877
O_Bacteroidales_RNT	current drinkerswith meals: yes, it varies, no	alcohol	0.0105182	1.71301e-07	0.0105182	1.71301e-07	TRUE	1.45085e-06	TRUE	1.45085e-06	14836.7	1059.76
O_Burkholderiales_RNT	current drinkerswith meals: yes, it varies, no	alcohol	0.00694851	1.78478e-07	0.00694851	1.78478e-07	TRUE	9.33944e-05	TRUE	9.33944e-05	31613	3161.3
O_Clostridiales_RNT	current drinkerswith meals: yes, it varies, no	alcohol	0.014857	4.20639e-07	0.014857	4.20639e-07	TRUE	1.02199e-08	TRUE	1.02199e-08	8600.61	505.918
O_Lactobacillales_RNT	current drinkerswith meals: yes, it varies, no	alcohol	0.00855201	2.07663e-07	0.00855201	2.07663e-07	TRUE	3.04661e-05	TRUE	3.04661e-05	18192.3	1399.41
O_Rhodospirillales_RNT	current drinkerswith meals: yes, it varies, no	alcohol	0.055367	3.64928e-07	0.055367	3.64928e-07	TRUE	2.3407e-18	TRUE	2.3407e-18	830.316	30.7525
O_Selenomonadales_RNT	current drinkerswith meals: yes, it varies, no	alcohol	0.0127849	2.99188e-07	0.0127849	2.99188e-07	TRUE	1.08711e-07	TRUE	1.08711e-07	8093.09	385.385
P_Firmicutes_RNT	current drinkerswith meals: yes, it varies, no	alcohol	0.0139901	2.26028e-07	0.0139901	2.26028e-07	TRUE	2.65094e-08	TRUE	2.65094e-08	9141.55	537.738
P_Lentisphaerae_RNT	current drinkerswith meals: yes, it varies, no	alcohol	0.0621328	8.07117e-07	0.0621328	8.07117e-07	TRUE	6.77605e-16	TRUE	6.77605e-16	752.463	37.6232
P_Proteobacteria_RNT	current drinkerswith meals: yes, it varies, no	alcohol	0.00805224	1.62066e-07	0.00805224	1.62066e-07	TRUE	2.55321e-05	TRUE	2.55321e-05	20932.7	1610.2
C_Actinobacteria_RNT	dairy-based milk vs. never	milk/eggs/cheese	0.0147788	8.97948e-08	0.0147788	8.97948e-08	TRUE	1.01544e-08	TRUE	1.01544e-08	7339.74	366.987
C_Alphaproteobacteria_RNT	dairy-based milk vs. never	milk/eggs/cheese	0.0438201	1.23107e-07	0.0438201	1.23107e-07	TRUE	5.18619e-15	TRUE	5.18619e-15	1170.46	46.8182
C_Deltaproteobacteria_RNT	dairy-based milk vs. never	milk/eggs/cheese	0.0203716	2.46051e-07	0.0203716	2.46051e-07	TRUE	1.83432e-10	TRUE	1.83432e-10	5273.64	292.98
C_Gammaproteobacteria_RNT	dairy-based milk vs. never	milk/eggs/cheese	0.0187398	5.73105e-08	0.0187398	5.73105e-08	TRUE	3.19926e-08	TRUE	3.19926e-08	5265.69	329.106
Div_Chao1_RNT	dairy-based milk vs. never	milk/eggs/cheese	0.015868	1.19216e-07	0.015868	1.19216e-07	TRUE	2.92034e-09	TRUE	2.92034e-09	7191.03	378.475
Div_NumberGenera_RNT	dairy-based milk vs. never	milk/eggs/cheese	0.0139496	1.10695e-07	0.0139496	1.10695e-07	TRUE	2.67329e-08	TRUE	2.67329e-08	8655.2	480.844
Div_Shannon_RNT	dairy-based milk vs. never	milk/eggs/cheese	0.00847045	1.2506e-07	0.00847045	1.2506e-07	TRUE	1.55055e-05	TRUE	1.55055e-05	18461.6	1318.69
F_Acidaminococcaceae_RNT	dairy-based milk vs. never	milk/eggs/cheese	0.0323908	1.32822e-07	0.0323908	1.32822e-07	TRUE	5.32151e-13	TRUE	5.32151e-13	1945.48	81.0615
F_Coriobacteriaceae_RNT	dairy-based milk vs. never	milk/eggs/cheese	0.0104463	1.12565e-07	0.0104463	1.12565e-07	TRUE	1.54837e-06	TRUE	1.54837e-06	12286.7	722.749
F_Desulfovibrionaceae_RNT	dairy-based milk vs. never	milk/eggs/cheese	0.0218198	2.18562e-07	0.0218198	2.18562e-07	TRUE	1.04249e-10	TRUE	1.04249e-10	3672.15	159.659
F_Enterobacteriaceae_RNT	dairy-based milk vs. never	milk/eggs/cheese	0.0169873	4.54963e-08	0.0169873	4.54963e-08	TRUE	5.36817e-06	TRUE	5.36817e-06	6328.62	575.329
F_Enterococcaceae_RNT	dairy-based milk vs. never	milk/eggs/cheese	0.837644	3.01599e-07	0.837644	3.01599e-07	TRUE	2.14993e-259	TRUE	2.14993e-259	2.59953	0.0764567
F_Erysipelotrichaceae_RNT	dairy-based milk vs. never	milk/eggs/cheese	0.0151611	1.20216e-07	0.0151611	1.20216e-07	TRUE	6.61375e-09	TRUE	6.61375e-09	7151.93	357.596
F_Lachnospiraceae_RNT	dairy-based milk vs. never	milk/eggs/cheese	0.0189424	9.50375e-08	0.0189424	9.50375e-08	TRUE	8.2694e-11	TRUE	8.2694e-11	4743.26	197.636
F_Peptostreptococcaceae_RNT	dairy-based milk vs. never	milk/eggs/cheese	0.0233273	1.71014e-07	0.0233273	1.71014e-07	TRUE	1.52255e-11	TRUE	1.52255e-11	3491.45	151.802
F_Porphyromonadaceae_RNT	dairy-based milk vs. never	milk/eggs/cheese	0.0135656	1.7355e-07	0.0135656	1.7355e-07	TRUE	4.26182e-08	TRUE	4.26182e-08	8903.63	494.646
F_Rhodospirillaceae_RNT	dairy-based milk vs. never	milk/eggs/cheese	0.0466895	8.33499e-08	0.0466895	8.33499e-08	TRUE	2.66169e-15	TRUE	2.66169e-15	1090.67	45.4445
F_Ruminococcaceae_RNT	dairy-based milk vs. never	milk/eggs/cheese	0.0122518	1.48724e-07	0.0122518	1.48724e-07	TRUE	1.93254e-07	TRUE	1.93254e-07	9871.52	548.418
F_Streptococcaceae_RNT	dairy-based milk vs. never	milk/eggs/cheese	0.0134835	8.82615e-08	0.0134835	8.82615e-08	TRUE	2.11333e-07	TRUE	2.11333e-07	9682.16	645.477
F_Sutterellaceae_RNT	dairy-based milk vs. never	milk/eggs/cheese	0.0194552	1.03176e-07	0.0194552	1.03176e-07	TRUE	1.97825e-10	TRUE	1.97825e-10	4496.57	195.503
F_Veillonellaceae_RNT	dairy-based milk vs. never	milk/eggs/cheese	0.0275945	8.92513e-08	0.0275945	8.92513e-08	TRUE	8.07464e-12	TRUE	8.07464e-12	3247.87	180.437
G_Acidaminococcus_RNT	dairy-based milk vs. never	milk/eggs/cheese	2.64248	7.44344e-07	2.64248	7.44344e-07	TRUE	NaN	TRUE	NaN	-3.13999	-0.0541377
G_Aestuariispira_RNT	dairy-based milk vs. never	milk/eggs/cheese	0.364994	4.17827e-07	0.364994	4.17827e-07	TRUE	7.89007e-64	TRUE	7.89007e-64	32.1858	1.07286
G_Akkermansia_RNT	dairy-based milk vs. never	milk/eggs/cheese	0.0375553	1.38643e-07	0.0375553	1.38643e-07	TRUE	6.88045e-13	TRUE	6.88045e-13	1621.85	77.2308
G_Alistipes_RNT	dairy-based milk vs. never	milk/eggs/cheese	0.01584	7.8424e-08	0.01584	7.8424e-08	TRUE	2.96062e-09	TRUE	2.96062e-09	9141.58	609.438
G_Alloprevotella_RNT	dairy-based milk vs. never	milk/eggs/cheese	1.79568	5.50104e-07	1.79568	5.50104e-07	TRUE	NaN	TRUE	NaN	-3.08438	-0.0604781
G_Anaerostipes_RNT	dairy-based milk vs. never	milk/eggs/cheese	0.00969785	7.20046e-08	0.00969785	7.20046e-08	TRUE	3.63947e-06	TRUE	3.63947e-06	14079.2	879.949
G_Bacteroides_RNT	dairy-based milk vs. never	milk/eggs/cheese	0.0114036	1.7167e-07	0.0114036	1.7167e-07	TRUE	5.19831e-07	TRUE	5.19831e-07	12755.2	850.35
G_Barnesiella_RNT	dairy-based milk vs. never	milk/eggs/cheese	0.0119282	4.87749e-08	0.0119282	4.87749e-08	TRUE	1.72145e-06	TRUE	1.72145e-06	11283.3	805.952
G_Bifidobacterium_RNT	dairy-based milk vs. never	milk/eggs/cheese	0.0135569	2.05529e-07	0.0135569	2.05529e-07	TRUE	2.43526e-07	TRUE	2.43526e-07	7906.95	439.275
G_Blautia_RNT	dairy-based milk vs. never	milk/eggs/cheese	0.017922	1.04144e-07	0.017922	1.04144e-07	TRUE	2.70192e-10	TRUE	2.70192e-10	4815.59	192.624
G_Butyricicoccus_RNT	dairy-based milk vs. never	milk/eggs/cheese	0.0176258	6.43799e-08	0.0176258	6.43799e-08	TRUE	3.72667e-10	TRUE	3.72667e-10	5328.76	231.685
G_Butyrivibrio_RNT	dairy-based milk vs. never	milk/eggs/cheese	2.88947	7.31705e-07	2.88947	7.31705e-07	TRUE	NaN	TRUE	NaN	-3.00606	-0.0448666
G_Clostridium_IV_RNT	dairy-based milk vs. never	milk/eggs/cheese	0.0149667	9.16625e-08	0.0149667	9.16625e-08	TRUE	8.1788e-09	TRUE	8.1788e-09	8536.59	502.153
G_Clostridium_sensu_stricto_RNT	dairy-based milk vs. never	milk/eggs/cheese	0.0426988	1.94677e-07	0.0426988	1.94677e-07	TRUE	1.65565e-15	TRUE	1.65565e-15	1186.59	43.9479
G_Clostridium_XlVa_RNT	dairy-based milk vs. never	milk/eggs/cheese	0.00701405	5.08106e-08	0.00701405	5.08106e-08	TRUE	8.32079e-05	TRUE	8.32079e-05	22327.8	1594.84
G_Clostridium_XVIII_RNT	dairy-based milk vs. never	milk/eggs/cheese	0.0149609	1.3838e-07	0.0149609	1.3838e-07	TRUE	8.39422e-09	TRUE	8.39422e-09	6584.09	299.277
G_Collinsella_RNT	dairy-based milk vs. never	milk/eggs/cheese	0.0258623	1.76751e-07	0.0258623	1.76751e-07	TRUE	7.13418e-13	TRUE	7.13418e-13	2721.75	100.805
G_Coprobacter_RNT	dairy-based milk vs. never	milk/eggs/cheese	0.0218697	6.32346e-08	0.0218697	6.32346e-08	TRUE	2.66612e-08	TRUE	2.66612e-08	4144.56	276.304
G_Coprococcus_RNT	dairy-based milk vs. never	milk/eggs/cheese	0.0118782	1.96937e-07	0.0118782	1.96937e-07	TRUE	6.4755e-07	TRUE	6.4755e-07	11546.4	769.762
G_Desulfovibrio_RNT	dairy-based milk vs. never	milk/eggs/cheese	0.24341	1.2926e-07	0.24341	1.2926e-07	TRUE	1.13733e-48	TRUE	1.13733e-48	88.8971	3.55588
G_Dialister_RNT	dairy-based milk vs. never	milk/eggs/cheese	0.0636357	1.42881e-07	0.0636357	1.42881e-07	TRUE	9.00769e-18	TRUE	9.00769e-18	699.895	30.4302
G_Dorea_RNT	dairy-based milk vs. never	milk/eggs/cheese	0.0230048	2.35416e-07	0.0230048	2.35416e-07	TRUE	7.98527e-13	TRUE	7.98527e-13	3211.55	110.743
G_Eisenbergiella_RNT	dairy-based milk vs. never	milk/eggs/cheese	2.65568	6.46304e-07	2.65568	6.46304e-07	TRUE	NaN	TRUE	NaN	-3.01009	-0.0470326
G_Escherichia_Shigella_RNT	dairy-based milk vs. never	milk/eggs/cheese	0.0414096	9.47839e-08	0.0414096	9.47839e-08	TRUE	1.05949e-11	TRUE	1.05949e-11	1663.64	110.909
G_Faecalibacterium_RNT	dairy-based milk vs. never	milk/eggs/cheese	0.0115566	1.34859e-07	0.0115566	1.34859e-07	TRUE	4.30343e-07	TRUE	4.30343e-07	12584.4	838.957
G_Faecalitalea_RNT	dairy-based milk vs. never	milk/eggs/cheese	1.75596	4.09002e-07	1.75596	4.09002e-07	TRUE	NaN	TRUE	NaN	-3.25838	-0.0638899
G_Fusicatenibacter_RNT	dairy-based milk vs. never	milk/eggs/cheese	0.00795859	6.57722e-08	0.00795859	6.57722e-08	TRUE	2.76367e-05	TRUE	2.76367e-05	25054.7	2277.7
G_Gemmiger_RNT	dairy-based milk vs. never	milk/eggs/cheese	0.0159793	1.15463e-07	0.0159793	1.15463e-07	TRUE	2.06647e-08	TRUE	2.06647e-08	7509.01	469.313
G_Hespellia_RNT	dairy-based milk vs. never	milk/eggs/cheese	0.0232565	1.26892e-07	0.0232565	1.26892e-07	TRUE	5.90371e-10	TRUE	5.90371e-10	4007.18	235.716
G_Holdemanella_RNT	dairy-based milk vs. never	milk/eggs/cheese	0.0937447	1.69469e-07	0.0937447	1.69469e-07	TRUE	2.60837e-20	TRUE	2.60837e-20	350.964	15.2593
G_Intestinibacter_RNT	dairy-based milk vs. never	milk/eggs/cheese	0.0309073	1.13094e-07	0.0309073	1.13094e-07	TRUE	3.66335e-11	TRUE	3.66335e-11	2548.96	149.939
G_Lactobacillus_RNT	dairy-based milk vs. never	milk/eggs/cheese	0.161223	1.72988e-07	0.161223	1.72988e-07	TRUE	3.32797e-30	TRUE	3.32797e-30	109.097	3.30597
G_Lactococcus_RNT	dairy-based milk vs. never	milk/eggs/cheese	2.17116	7.08416e-07	2.17116	7.08416e-07	TRUE	NaN	TRUE	NaN	-2.73734	-0.0408558
G_Methanobrevibacter_RNT	dairy-based milk vs. never	milk/eggs/cheese	0.0666135	1.61302e-07	0.0666135	1.61302e-07	TRUE	1.70988e-16	TRUE	1.70988e-16	640.548	30.5023
G_Odoribacter_RNT	dairy-based milk vs. never	milk/eggs/cheese	0.00818946	5.25254e-08	0.00818946	5.25254e-08	TRUE	4.01286e-05	TRUE	4.01286e-05	31215.6	3901.95
G_Oscillibacter_RNT	dairy-based milk vs. never	milk/eggs/cheese	0.00699415	5.67185e-08	0.00699415	5.67185e-08	TRUE	8.53913e-05	TRUE	8.53913e-05	20889.5	1392.63
G_Parabacteroides_RNT	dairy-based milk vs. never	milk/eggs/cheese	0.0147155	1.27782e-07	0.0147155	1.27782e-07	TRUE	1.11018e-08	TRUE	1.11018e-08	7371.8	368.59
G_Paraprevotella_RNT	dairy-based milk vs. never	milk/eggs/cheese	0.0835196	9.58251e-08	0.0835196	9.58251e-08	TRUE	5.06225e-19	TRUE	5.06225e-19	401.895	16.7456
G_Parasutterella_RNT	dairy-based milk vs. never	milk/eggs/cheese	0.0203405	1.09729e-07	0.0203405	1.09729e-07	TRUE	6.48868e-09	TRUE	6.48868e-09	4623.64	271.979
G_Phascolarctobacterium_RNT	dairy-based milk vs. never	milk/eggs/cheese	0.0375774	1.94395e-07	0.0375774	1.94395e-07	TRUE	4.49883e-13	TRUE	4.49883e-13	1731.35	86.5676
G_Prevotella_RNT	dairy-based milk vs. never	milk/eggs/cheese	0.0526048	1.63023e-07	0.0526048	1.63023e-07	TRUE	3.81743e-17	TRUE	3.81743e-17	889.401	34.2077
G_Roseburia_RNT	dairy-based milk vs. never	milk/eggs/cheese	0.00916195	8.8694e-08	0.00916195	8.8694e-08	TRUE	6.83862e-06	TRUE	6.83862e-06	17056.3	1218.31
G_Ruminococcus_RNT	dairy-based milk vs. never	milk/eggs/cheese	0.0193267	1.92658e-07	0.0193267	1.92658e-07	TRUE	1.93189e-10	TRUE	1.93189e-10	4781.26	217.33
G_Ruminococcus2_RNT	dairy-based milk vs. never	milk/eggs/cheese	0.012901	8.53567e-08	0.012901	8.53567e-08	TRUE	8.89871e-08	TRUE	8.89871e-08	8424.12	421.206
G_Senegalimassilia_RNT	dairy-based milk vs. never	milk/eggs/cheese	0.0867563	2.8065e-07	0.0867563	2.8065e-07	TRUE	5.28453e-22	TRUE	5.28453e-22	476.087	21.6403
G_Sporobacter_RNT	dairy-based milk vs. never	milk/eggs/cheese	0.0217169	1.07136e-07	0.0217169	1.07136e-07	TRUE	6.7251e-11	TRUE	6.7251e-11	4351.54	217.577
G_Streptococcus_RNT	dairy-based milk vs. never	milk/eggs/cheese	0.0126271	3.97911e-08	0.0126271	3.97911e-08	TRUE	6.07235e-07	TRUE	6.07235e-07	10936.1	781.147
G_Subdoligranulum_RNT	dairy-based milk vs. never	milk/eggs/cheese	0.0572212	3.81312e-08	0.0572212	3.81312e-08	TRUE	4.23078e-13	TRUE	4.23078e-13	753.562	39.6612
G_Sutterella_RNT	dairy-based milk vs. never	milk/eggs/cheese	0.0451991	1.80067e-07	0.0451991	1.80067e-07	TRUE	4.70303e-15	TRUE	4.70303e-15	1101	44.04
G_unclassified_C_Clostridia_RNT	dairy-based milk vs. never	milk/eggs/cheese	0.0134615	6.37821e-08	0.0134615	6.37821e-08	TRUE	5.47669e-06	TRUE	5.47669e-06	9301.23	775.102
G_unclassified_F_Coriobacteriaceae_RNT	dairy-based milk vs. never	milk/eggs/cheese	0.0242245	1.22814e-07	0.0242245	1.22814e-07	TRUE	1.63655e-10	TRUE	1.63655e-10	3708.04	206.002
G_unclassified_F_Erysipelotrichaceae_RNT	dairy-based milk vs. never	milk/eggs/cheese	0.0941667	3.97299e-07	0.0941667	3.97299e-07	TRUE	3.33538e-24	TRUE	3.33538e-24	387.857	15.5143
G_unclassified_F_Lachnospiraceae_RNT	dairy-based milk vs. never	milk/eggs/cheese	0.0120048	1.35056e-07	0.0120048	1.35056e-07	TRUE	2.56072e-07	TRUE	2.56072e-07	10674.8	627.928
G_unclassified_F_Porphyromonadaceae_RNT	dairy-based milk vs. never	milk/eggs/cheese	0.040544	1.83123e-07	0.040544	1.83123e-07	TRUE	1.91126e-14	TRUE	1.91126e-14	1267.87	48.7644
G_unclassified_F_Prevotellaceae_RNT	dairy-based milk vs. never	milk/eggs/cheese	2.83112	6.19195e-07	2.83112	6.19195e-07	TRUE	NaN	TRUE	NaN	-3.01158	-0.0470559
G_unclassified_F_Rhodospirillaceae_RNT	dairy-based milk vs. never	milk/eggs/cheese	0.0539264	1.71297e-07	0.0539264	1.71297e-07	TRUE	2.80417e-15	TRUE	2.80417e-15	839.815	36.5137
G_unclassified_F_Ruminococcaceae_RNT	dairy-based milk vs. never	milk/eggs/cheese	0.013971	1.20776e-07	0.013971	1.20776e-07	TRUE	2.61835e-08	TRUE	2.61835e-08	8183.2	430.695
G_unclassified_K_Bacteria_RNT	dairy-based milk vs. never	milk/eggs/cheese	0.0232466	1.16519e-07	0.0232466	1.16519e-07	TRUE	1.2703e-10	TRUE	1.2703e-10	3495.41	166.448
G_unclassified_O_Bacteroidales_RNT	dairy-based milk vs. never	milk/eggs/cheese	1.42293	5.59785e-07	1.42293	5.59785e-07	TRUE	NaN	TRUE	NaN	-2.15191	-0.0430383
G_unclassified_O_Clostridiales_RNT	dairy-based milk vs. never	milk/eggs/cheese	0.012895	8.14159e-08	0.012895	8.14159e-08	TRUE	8.94467e-08	TRUE	8.94467e-08	8875.69	467.141
G_unclassified_P_Bacteroidetes_RNT	dairy-based milk vs. never	milk/eggs/cheese	0.243879	2.08858e-07	0.243879	2.08858e-07	TRUE	3.07168e-40	TRUE	3.07168e-40	64.0009	2.28575
G_unclassified_P_Firmicutes_RNT	dairy-based milk vs. never	milk/eggs/cheese	0.0220045	9.41718e-08	0.0220045	9.41718e-08	TRUE	8.66175e-11	TRUE	8.66175e-11	3800.07	172.73
G_unclassified_P_Proteobacteria_RNT	dairy-based milk vs. never	milk/eggs/cheese	0.0970224	2.30177e-07	0.0970224	2.30177e-07	TRUE	1.93257e-24	TRUE	1.93257e-24	304.025	10.1342
G_Veillonella_RNT	dairy-based milk vs. never	milk/eggs/cheese	0.36987	5.28122e-07	0.36987	5.28122e-07	TRUE	2.67912e-68	TRUE	2.67912e-68	26.6599	0.720538
G_Victivallis_RNT	dairy-based milk vs. never	milk/eggs/cheese	0.0583066	1.51709e-07	0.0583066	1.51709e-07	TRUE	3.04774e-14	TRUE	3.04774e-14	893.99	52.5877
O_Bacteroidales_RNT	dairy-based milk vs. never	milk/eggs/cheese	0.0105182	2.11968e-07	0.0105182	2.11968e-07	TRUE	1.46682e-06	TRUE	1.46682e-06	14836.7	1059.76
O_Burkholderiales_RNT	dairy-based milk vs. never	milk/eggs/cheese	0.00694851	3.7616e-08	0.00694851	3.7616e-08	TRUE	8.93303e-05	TRUE	8.93303e-05	31613	3161.3
O_Clostridiales_RNT	dairy-based milk vs. never	milk/eggs/cheese	0.014857	9.35045e-08	0.014857	9.35045e-08	TRUE	9.29317e-09	TRUE	9.29317e-09	8600.61	505.918
O_Lactobacillales_RNT	dairy-based milk vs. never	milk/eggs/cheese	0.00855201	1.54186e-07	0.00855201	1.54186e-07	TRUE	3.00876e-05	TRUE	3.00876e-05	18192.3	1399.41
O_Rhodospirillales_RNT	dairy-based milk vs. never	milk/eggs/cheese	0.055367	1.87119e-07	0.055367	1.87119e-07	TRUE	2.21435e-18	TRUE	2.21435e-18	830.316	30.7525
O_Selenomonadales_RNT	dairy-based milk vs. never	milk/eggs/cheese	0.0127849	1.5026e-07	0.0127849	1.5026e-07	TRUE	1.0433e-07	TRUE	1.0433e-07	8093.09	385.385
P_Firmicutes_RNT	dairy-based milk vs. never	milk/eggs/cheese	0.0139901	1.65295e-07	0.0139901	1.65295e-07	TRUE	2.6022e-08	TRUE	2.6022e-08	9141.55	537.738
P_Lentisphaerae_RNT	dairy-based milk vs. never	milk/eggs/cheese	0.0621328	2.59233e-07	0.0621328	2.59233e-07	TRUE	6.12151e-16	TRUE	6.12151e-16	752.463	37.6232
P_Proteobacteria_RNT	dairy-based milk vs. never	milk/eggs/cheese	0.00805224	7.05821e-08	0.00805224	7.05821e-08	TRUE	2.48147e-05	TRUE	2.48147e-05	20932.7	1610.2
C_Actinobacteria_RNT	decaffeinated coffee vs. any other	drinks	0.0147788	2.91585e-07	0.0147788	2.91585e-07	TRUE	1.08527e-08	TRUE	1.08527e-08	7339.74	366.987
C_Alphaproteobacteria_RNT	decaffeinated coffee vs. any other	drinks	0.0438201	3.62374e-07	0.0438201	3.62374e-07	TRUE	5.58195e-15	TRUE	5.58195e-15	1170.46	46.8182
C_Deltaproteobacteria_RNT	decaffeinated coffee vs. any other	drinks	0.0203716	4.36487e-07	0.0203716	4.36487e-07	TRUE	1.92411e-10	TRUE	1.92411e-10	5273.64	292.98
C_Gammaproteobacteria_RNT	decaffeinated coffee vs. any other	drinks	0.0187398	2.6621e-07	0.0187398	2.6621e-07	TRUE	3.40846e-08	TRUE	3.40846e-08	5265.69	329.106
Div_Chao1_RNT	decaffeinated coffee vs. any other	drinks	0.015868	3.37072e-07	0.015868	3.37072e-07	TRUE	3.12383e-09	TRUE	3.12383e-09	7191.03	378.475
Div_NumberGenera_RNT	decaffeinated coffee vs. any other	drinks	0.0139496	2.88757e-07	0.0139496	2.88757e-07	TRUE	2.82468e-08	TRUE	2.82468e-08	8655.2	480.844
Div_Shannon_RNT	decaffeinated coffee vs. any other	drinks	0.00847045	1.64991e-07	0.00847045	1.64991e-07	TRUE	1.568e-05	TRUE	1.568e-05	18461.6	1318.69
F_Acidaminococcaceae_RNT	decaffeinated coffee vs. any other	drinks	0.0323908	5.59786e-07	0.0323908	5.59786e-07	TRUE	5.95209e-13	TRUE	5.95209e-13	1945.48	81.0615
F_Coriobacteriaceae_RNT	decaffeinated coffee vs. any other	drinks	0.0104463	1.71397e-07	0.0104463	1.71397e-07	TRUE	1.57718e-06	TRUE	1.57718e-06	12286.7	722.749
F_Desulfovibrionaceae_RNT	decaffeinated coffee vs. any other	drinks	0.0218198	5.05093e-07	0.0218198	5.05093e-07	TRUE	1.11802e-10	TRUE	1.11802e-10	3672.15	159.659
F_Enterobacteriaceae_RNT	decaffeinated coffee vs. any other	drinks	0.0169873	1.629e-07	0.0169873	1.629e-07	TRUE	5.53953e-06	TRUE	5.53953e-06	6328.62	575.329
F_Enterococcaceae_RNT	decaffeinated coffee vs. any other	drinks	0.837644	8.6968e-07	0.837644	8.6968e-07	TRUE	2.87735e-259	TRUE	2.87735e-259	2.59953	0.0764567
F_Erysipelotrichaceae_RNT	decaffeinated coffee vs. any other	drinks	0.0151611	3.20409e-07	0.0151611	3.20409e-07	TRUE	7.03275e-09	TRUE	7.03275e-09	7151.93	357.596
F_Lachnospiraceae_RNT	decaffeinated coffee vs. any other	drinks	0.0189424	4.3918e-07	0.0189424	4.3918e-07	TRUE	9.2358e-11	TRUE	9.2358e-11	4743.26	197.636
F_Peptostreptococcaceae_RNT	decaffeinated coffee vs. any other	drinks	0.0233273	4.74082e-07	0.0233273	4.74082e-07	TRUE	1.65458e-11	TRUE	1.65458e-11	3491.45	151.802
F_Porphyromonadaceae_RNT	decaffeinated coffee vs. any other	drinks	0.0135656	1.87993e-07	0.0135656	1.87993e-07	TRUE	4.28109e-08	TRUE	4.28109e-08	8903.63	494.646
F_Rhodospirillaceae_RNT	decaffeinated coffee vs. any other	drinks	0.0466895	4.28185e-07	0.0466895	4.28185e-07	TRUE	2.95864e-15	TRUE	2.95864e-15	1090.67	45.4445
F_Ruminococcaceae_RNT	decaffeinated coffee vs. any other	drinks	0.0122518	1.38586e-07	0.0122518	1.38586e-07	TRUE	1.92601e-07	TRUE	1.92601e-07	9871.52	548.418
F_Streptococcaceae_RNT	decaffeinated coffee vs. any other	drinks	0.0134835	2.28004e-07	0.0134835	2.28004e-07	TRUE	2.20657e-07	TRUE	2.20657e-07	9682.16	645.477
F_Sutterellaceae_RNT	decaffeinated coffee vs. any other	drinks	0.0194552	3.56855e-07	0.0194552	3.56855e-07	TRUE	2.1465e-10	TRUE	2.1465e-10	4496.57	195.503
F_Veillonellaceae_RNT	decaffeinated coffee vs. any other	drinks	0.0275945	4.75882e-07	0.0275945	4.75882e-07	TRUE	9.02577e-12	TRUE	9.02577e-12	3247.87	180.437
G_Acidaminococcus_RNT	decaffeinated coffee vs. any other	drinks	2.64248	1.48834e-06	2.64248	1.48834e-06	TRUE	NaN	TRUE	NaN	-3.13999	-0.0541377
G_Aestuariispira_RNT	decaffeinated coffee vs. any other	drinks	0.364994	6.37099e-07	0.364994	6.37099e-07	TRUE	8.39462e-64	TRUE	8.39462e-64	32.1858	1.07286
G_Akkermansia_RNT	decaffeinated coffee vs. any other	drinks	0.0375553	2.48333e-07	0.0375553	2.48333e-07	TRUE	7.11683e-13	TRUE	7.11683e-13	1621.85	77.2308
G_Alistipes_RNT	decaffeinated coffee vs. any other	drinks	0.01584	2.40693e-07	0.01584	2.40693e-07	TRUE	3.14451e-09	TRUE	3.14451e-09	9141.58	609.438
G_Alloprevotella_RNT	decaffeinated coffee vs. any other	drinks	1.79568	1.08219e-06	1.79568	1.08219e-06	TRUE	NaN	TRUE	NaN	-3.08438	-0.0604781
G_Anaerostipes_RNT	decaffeinated coffee vs. any other	drinks	0.00969785	2.00266e-07	0.00969785	2.00266e-07	TRUE	3.79044e-06	TRUE	3.79044e-06	14079.2	879.949
G_Bacteroides_RNT	decaffeinated coffee vs. any other	drinks	0.0114036	1.96114e-07	0.0114036	1.96114e-07	TRUE	5.23469e-07	TRUE	5.23469e-07	12755.2	850.35
G_Barnesiella_RNT	decaffeinated coffee vs. any other	drinks	0.0119282	1.88881e-07	0.0119282	1.88881e-07	TRUE	1.80333e-06	TRUE	1.80333e-06	11283.3	805.952
G_Bifidobacterium_RNT	decaffeinated coffee vs. any other	drinks	0.0135569	3.47157e-07	0.0135569	3.47157e-07	TRUE	2.51483e-07	TRUE	2.51483e-07	7906.95	439.275
G_Blautia_RNT	decaffeinated coffee vs. any other	drinks	0.017922	3.54175e-07	0.017922	3.54175e-07	TRUE	2.9349e-10	TRUE	2.9349e-10	4815.59	192.624
G_Butyricicoccus_RNT	decaffeinated coffee vs. any other	drinks	0.0176258	3.70556e-07	0.0176258	3.70556e-07	TRUE	4.1473e-10	TRUE	4.1473e-10	5328.76	231.685
G_Butyrivibrio_RNT	decaffeinated coffee vs. any other	drinks	2.88947	1.68904e-06	2.88947	1.68904e-06	TRUE	NaN	TRUE	NaN	-3.00606	-0.0448666
G_Clostridium_IV_RNT	decaffeinated coffee vs. any other	drinks	0.0149667	2.30054e-07	0.0149667	2.30054e-07	TRUE	8.59176e-09	TRUE	8.59176e-09	8536.59	502.153
G_Clostridium_sensu_stricto_RNT	decaffeinated coffee vs. any other	drinks	0.0426988	3.44172e-07	0.0426988	3.44172e-07	TRUE	1.73144e-15	TRUE	1.73144e-15	1186.59	43.9479
G_Clostridium_XlVa_RNT	decaffeinated coffee vs. any other	drinks	0.00701405	1.29071e-07	0.00701405	1.29071e-07	TRUE	8.54147e-05	TRUE	8.54147e-05	22327.8	1594.84
G_Clostridium_XVIII_RNT	decaffeinated coffee vs. any other	drinks	0.0149609	4.06674e-07	0.0149609	4.06674e-07	TRUE	9.03822e-09	TRUE	9.03822e-09	6584.09	299.277
G_Collinsella_RNT	decaffeinated coffee vs. any other	drinks	0.0258623	5.07802e-07	0.0258623	5.07802e-07	TRUE	7.84257e-13	TRUE	7.84257e-13	2721.75	100.805
G_Coprobacter_RNT	decaffeinated coffee vs. any other	drinks	0.0218697	1.67451e-07	0.0218697	1.67451e-07	TRUE	2.75777e-08	TRUE	2.75777e-08	4144.56	276.304
G_Coprococcus_RNT	decaffeinated coffee vs. any other	drinks	0.0118782	3.28921e-07	0.0118782	3.28921e-07	TRUE	6.67655e-07	TRUE	6.67655e-07	11546.4	769.762
G_Desulfovibrio_RNT	decaffeinated coffee vs. any other	drinks	0.24341	3.29366e-07	0.24341	3.29366e-07	TRUE	1.23909e-48	TRUE	1.23909e-48	88.8971	3.55588
G_Dialister_RNT	decaffeinated coffee vs. any other	drinks	0.0636357	2.43152e-07	0.0636357	2.43152e-07	TRUE	9.31352e-18	TRUE	9.31352e-18	699.895	30.4302
G_Dorea_RNT	decaffeinated coffee vs. any other	drinks	0.0230048	5.07027e-07	0.0230048	5.07027e-07	TRUE	8.63081e-13	TRUE	8.63081e-13	3211.55	110.743
G_Eisenbergiella_RNT	decaffeinated coffee vs. any other	drinks	2.65568	1.58214e-06	2.65568	1.58214e-06	TRUE	NaN	TRUE	NaN	-3.01009	-0.0470326
G_Escherichia_Shigella_RNT	decaffeinated coffee vs. any other	drinks	0.0414096	3.54611e-07	0.0414096	3.54611e-07	TRUE	1.13156e-11	TRUE	1.13156e-11	1663.64	110.909
G_Faecalibacterium_RNT	decaffeinated coffee vs. any other	drinks	0.0115566	2.60735e-07	0.0115566	2.60735e-07	TRUE	4.45802e-07	TRUE	4.45802e-07	12584.4	838.957
G_Faecalitalea_RNT	decaffeinated coffee vs. any other	drinks	1.75596	1.45067e-06	1.75596	1.45067e-06	TRUE	NaN	TRUE	NaN	-3.25838	-0.0638899
G_Fusicatenibacter_RNT	decaffeinated coffee vs. any other	drinks	0.00795859	2.59048e-07	0.00795859	2.59048e-07	TRUE	2.91194e-05	TRUE	2.91194e-05	25054.7	2277.7
G_Gemmiger_RNT	decaffeinated coffee vs. any other	drinks	0.0159793	2.68277e-07	0.0159793	2.68277e-07	TRUE	2.16262e-08	TRUE	2.16262e-08	7509.01	469.313
G_Hespellia_RNT	decaffeinated coffee vs. any other	drinks	0.0232565	1.79223e-07	0.0232565	1.79223e-07	TRUE	6.00615e-10	TRUE	6.00615e-10	4007.18	235.716
G_Holdemanella_RNT	decaffeinated coffee vs. any other	drinks	0.0937447	3.19197e-07	0.0937447	3.19197e-07	TRUE	2.71983e-20	TRUE	2.71983e-20	350.964	15.2593
G_Intestinibacter_RNT	decaffeinated coffee vs. any other	drinks	0.0309073	3.60565e-07	0.0309073	3.60565e-07	TRUE	3.9157e-11	TRUE	3.9157e-11	2548.96	149.939
G_Lactobacillus_RNT	decaffeinated coffee vs. any other	drinks	0.161223	4.36883e-07	0.161223	4.36883e-07	TRUE	3.58979e-30	TRUE	3.58979e-30	109.097	3.30597
G_Lactococcus_RNT	decaffeinated coffee vs. any other	drinks	2.17116	1.36491e-06	2.17116	1.36491e-06	TRUE	NaN	TRUE	NaN	-2.73734	-0.0408558
G_Methanobrevibacter_RNT	decaffeinated coffee vs. any other	drinks	0.0666135	2.62069e-07	0.0666135	2.62069e-07	TRUE	1.75986e-16	TRUE	1.75986e-16	640.548	30.5023
G_Odoribacter_RNT	decaffeinated coffee vs. any other	drinks	0.00818946	1.95104e-07	0.00818946	1.95104e-07	TRUE	4.18366e-05	TRUE	4.18366e-05	31215.6	3901.95
G_Oscillibacter_RNT	decaffeinated coffee vs. any other	drinks	0.00699415	2.32782e-07	0.00699415	2.32782e-07	TRUE	8.95615e-05	TRUE	8.95615e-05	20889.5	1392.63
G_Parabacteroides_RNT	decaffeinated coffee vs. any other	drinks	0.0147155	2.94373e-07	0.0147155	2.94373e-07	TRUE	1.16839e-08	TRUE	1.16839e-08	7371.8	368.59
G_Paraprevotella_RNT	decaffeinated coffee vs. any other	drinks	0.0835196	3.81713e-07	0.0835196	3.81713e-07	TRUE	5.50223e-19	TRUE	5.50223e-19	401.895	16.7456
G_Parasutterella_RNT	decaffeinated coffee vs. any other	drinks	0.0203405	2.69148e-07	0.0203405	2.69148e-07	TRUE	6.7894e-09	TRUE	6.7894e-09	4623.64	271.979
G_Phascolarctobacterium_RNT	decaffeinated coffee vs. any other	drinks	0.0375774	2.95636e-07	0.0375774	2.95636e-07	TRUE	4.62663e-13	TRUE	4.62663e-13	1731.35	86.5676
G_Prevotella_RNT	decaffeinated coffee vs. any other	drinks	0.0526048	3.81999e-07	0.0526048	3.81999e-07	TRUE	4.07795e-17	TRUE	4.07795e-17	889.401	34.2077
G_Roseburia_RNT	decaffeinated coffee vs. any other	drinks	0.00916195	3.13205e-07	0.00916195	3.13205e-07	TRUE	7.24557e-06	TRUE	7.24557e-06	17056.3	1218.31
G_Ruminococcus_RNT	decaffeinated coffee vs. any other	drinks	0.0193267	4.6073e-07	0.0193267	4.6073e-07	TRUE	2.07462e-10	TRUE	2.07462e-10	4781.26	217.33
G_Ruminococcus2_RNT	decaffeinated coffee vs. any other	drinks	0.012901	1.81922e-07	0.012901	1.81922e-07	TRUE	9.21443e-08	TRUE	9.21443e-08	8424.12	421.206
G_Senegalimassilia_RNT	decaffeinated coffee vs. any other	drinks	0.0867563	5.6918e-07	0.0867563	5.6918e-07	TRUE	5.66569e-22	TRUE	5.66569e-22	476.087	21.6403
G_Sporobacter_RNT	decaffeinated coffee vs. any other	drinks	0.0217169	2.86777e-07	0.0217169	2.86777e-07	TRUE	7.14939e-11	TRUE	7.14939e-11	4351.54	217.577
G_Streptococcus_RNT	decaffeinated coffee vs. any other	drinks	0.0126271	1.87796e-07	0.0126271	1.87796e-07	TRUE	6.40644e-07	TRUE	6.40644e-07	10936.1	781.147
G_Subdoligranulum_RNT	decaffeinated coffee vs. any other	drinks	0.0572212	1.9268e-07	0.0572212	1.9268e-07	TRUE	4.46311e-13	TRUE	4.46311e-13	753.562	39.6612
G_Sutterella_RNT	decaffeinated coffee vs. any other	drinks	0.0451991	3.88503e-07	0.0451991	3.88503e-07	TRUE	4.98162e-15	TRUE	4.98162e-15	1101	44.04
G_unclassified_C_Clostridia_RNT	decaffeinated coffee vs. any other	drinks	0.0134615	1.74879e-07	0.0134615	1.74879e-07	TRUE	5.64754e-06	TRUE	5.64754e-06	9301.23	775.102
G_unclassified_F_Coriobacteriaceae_RNT	decaffeinated coffee vs. any other	drinks	0.0242245	2.05893e-07	0.0242245	2.05893e-07	TRUE	1.68231e-10	TRUE	1.68231e-10	3708.04	206.002
G_unclassified_F_Erysipelotrichaceae_RNT	decaffeinated coffee vs. any other	drinks	0.0941667	4.61173e-07	0.0941667	4.61173e-07	TRUE	3.38927e-24	TRUE	3.38927e-24	387.857	15.5143
G_unclassified_F_Lachnospiraceae_RNT	decaffeinated coffee vs. any other	drinks	0.0120048	1.82456e-07	0.0120048	1.82456e-07	TRUE	2.5993e-07	TRUE	2.5993e-07	10674.8	627.928
G_unclassified_F_Porphyromonadaceae_RNT	decaffeinated coffee vs. any other	drinks	0.040544	3.74093e-07	0.040544	3.74093e-07	TRUE	2.01673e-14	TRUE	2.01673e-14	1267.87	48.7644
G_unclassified_F_Prevotellaceae_RNT	decaffeinated coffee vs. any other	drinks	2.83112	1.50879e-06	2.83112	1.50879e-06	TRUE	NaN	TRUE	NaN	-3.01158	-0.0470559
G_unclassified_F_Rhodospirillaceae_RNT	decaffeinated coffee vs. any other	drinks	0.0539264	3.9584e-07	0.0539264	3.9584e-07	TRUE	2.97088e-15	TRUE	2.97088e-15	839.815	36.5137
G_unclassified_F_Ruminococcaceae_RNT	decaffeinated coffee vs. any other	drinks	0.013971	4.57981e-07	0.013971	4.57981e-07	TRUE	2.86098e-08	TRUE	2.86098e-08	8183.2	430.695
G_unclassified_K_Bacteria_RNT	decaffeinated coffee vs. any other	drinks	0.0232466	4.43861e-07	0.0232466	4.43861e-07	TRUE	1.38932e-10	TRUE	1.38932e-10	3495.41	166.448
G_unclassified_O_Bacteroidales_RNT	decaffeinated coffee vs. any other	drinks	1.42293	1.25896e-06	1.42293	1.25896e-06	TRUE	NaN	TRUE	NaN	-2.15191	-0.0430383
G_unclassified_O_Clostridiales_RNT	decaffeinated coffee vs. any other	drinks	0.012895	2.70545e-07	0.012895	2.70545e-07	TRUE	9.50623e-08	TRUE	9.50623e-08	8875.69	467.141
G_unclassified_P_Bacteroidetes_RNT	decaffeinated coffee vs. any other	drinks	0.243879	5.27992e-07	0.243879	5.27992e-07	TRUE	3.35559e-40	TRUE	3.35559e-40	64.0009	2.28575
G_unclassified_P_Firmicutes_RNT	decaffeinated coffee vs. any other	drinks	0.0220045	2.23196e-07	0.0220045	2.23196e-07	TRUE	9.08563e-11	TRUE	9.08563e-11	3800.07	172.73
G_unclassified_P_Proteobacteria_RNT	decaffeinated coffee vs. any other	drinks	0.0970224	5.70428e-07	0.0970224	5.70428e-07	TRUE	2.11444e-24	TRUE	2.11444e-24	304.025	10.1342
G_Veillonella_RNT	decaffeinated coffee vs. any other	drinks	0.36987	5.93928e-07	0.36987	5.93928e-07	TRUE	2.73069e-68	TRUE	2.73069e-68	26.6599	0.720538
G_Victivallis_RNT	decaffeinated coffee vs. any other	drinks	0.0583066	1.82139e-07	0.0583066	1.82139e-07	TRUE	3.07497e-14	TRUE	3.07497e-14	893.99	52.5877
O_Bacteroidales_RNT	decaffeinated coffee vs. any other	drinks	0.0105182	1.29584e-07	0.0105182	1.29584e-07	TRUE	1.43254e-06	TRUE	1.43254e-06	14836.7	1059.76
O_Burkholderiales_RNT	decaffeinated coffee vs. any other	drinks	0.00694851	8.53349e-08	0.00694851	8.53349e-08	TRUE	9.10554e-05	TRUE	9.10554e-05	31613	3161.3
O_Clostridiales_RNT	decaffeinated coffee vs. any other	drinks	0.014857	3.10882e-07	0.014857	3.10882e-07	TRUE	9.96548e-09	TRUE	9.96548e-09	8600.61	505.918
O_Lactobacillales_RNT	decaffeinated coffee vs. any other	drinks	0.00855201	2.42576e-07	0.00855201	2.42576e-07	TRUE	3.06893e-05	TRUE	3.06893e-05	18192.3	1399.41
O_Rhodospirillales_RNT	decaffeinated coffee vs. any other	drinks	0.055367	3.96374e-07	0.055367	3.96374e-07	TRUE	2.36007e-18	TRUE	2.36007e-18	830.316	30.7525
O_Selenomonadales_RNT	decaffeinated coffee vs. any other	drinks	0.0127849	3.63138e-07	0.0127849	3.63138e-07	TRUE	1.10282e-07	TRUE	1.10282e-07	8093.09	385.385
P_Firmicutes_RNT	decaffeinated coffee vs. any other	drinks	0.0139901	2.51687e-07	0.0139901	2.51687e-07	TRUE	2.66976e-08	TRUE	2.66976e-08	9141.55	537.738
P_Lentisphaerae_RNT	decaffeinated coffee vs. any other	drinks	0.0621328	1.71019e-07	0.0621328	1.71019e-07	TRUE	5.97053e-16	TRUE	5.97053e-16	752.463	37.6232
P_Proteobacteria_RNT	decaffeinated coffee vs. any other	drinks	0.00805224	2.0556e-07	0.00805224	2.0556e-07	TRUE	2.58033e-05	TRUE	2.58033e-05	20932.7	1610.2
C_Actinobacteria_RNT	flora + benecol spreads vs. any other	spread	0.0147788	8.24467e-08	0.0147788	8.24467e-08	TRUE	1.01192e-08	TRUE	1.01192e-08	7339.74	366.987
C_Alphaproteobacteria_RNT	flora + benecol spreads vs. any other	spread	0.0438201	3.85559e-07	0.0438201	3.85559e-07	TRUE	5.61301e-15	TRUE	5.61301e-15	1170.46	46.8182
C_Deltaproteobacteria_RNT	flora + benecol spreads vs. any other	spread	0.0203716	1.47547e-07	0.0203716	1.47547e-07	TRUE	1.77564e-10	TRUE	1.77564e-10	5273.64	292.98
C_Gammaproteobacteria_RNT	flora + benecol spreads vs. any other	spread	0.0187398	1.01305e-07	0.0187398	1.01305e-07	TRUE	3.25763e-08	TRUE	3.25763e-08	5265.69	329.106
Div_Chao1_RNT	flora + benecol spreads vs. any other	spread	0.015868	1.83207e-07	0.015868	1.83207e-07	TRUE	2.99038e-09	TRUE	2.99038e-09	7191.03	378.475
Div_NumberGenera_RNT	flora + benecol spreads vs. any other	spread	0.0139496	1.28185e-07	0.0139496	1.28185e-07	TRUE	2.69158e-08	TRUE	2.69158e-08	8655.2	480.844
Div_Shannon_RNT	flora + benecol spreads vs. any other	spread	0.00847045	1.74139e-07	0.00847045	1.74139e-07	TRUE	1.57171e-05	TRUE	1.57171e-05	18461.6	1318.69
F_Acidaminococcaceae_RNT	flora + benecol spreads vs. any other	spread	0.0323908	3.23779e-07	0.0323908	3.23779e-07	TRUE	5.64903e-13	TRUE	5.64903e-13	1945.48	81.0615
F_Coriobacteriaceae_RNT	flora + benecol spreads vs. any other	spread	0.0104463	1.75252e-07	0.0104463	1.75252e-07	TRUE	1.57889e-06	TRUE	1.57889e-06	12286.7	722.749
F_Desulfovibrionaceae_RNT	flora + benecol spreads vs. any other	spread	0.0218198	2.47859e-07	0.0218198	2.47859e-07	TRUE	1.05164e-10	TRUE	1.05164e-10	3672.15	159.659
F_Enterobacteriaceae_RNT	flora + benecol spreads vs. any other	spread	0.0169873	3.39075e-08	0.0169873	3.39075e-08	TRUE	5.34237e-06	TRUE	5.34237e-06	6328.62	575.329
F_Enterococcaceae_RNT	flora + benecol spreads vs. any other	spread	0.837644	4.00096e-07	0.837644	4.00096e-07	TRUE	2.29057e-259	TRUE	2.29057e-259	2.59953	0.0764567
F_Erysipelotrichaceae_RNT	flora + benecol spreads vs. any other	spread	0.0151611	1.48482e-07	0.0151611	1.48482e-07	TRUE	6.68571e-09	TRUE	6.68571e-09	7151.93	357.596
F_Lachnospiraceae_RNT	flora + benecol spreads vs. any other	spread	0.0189424	2.39059e-07	0.0189424	2.39059e-07	TRUE	8.74894e-11	TRUE	8.74894e-11	4743.26	197.636
F_Peptostreptococcaceae_RNT	flora + benecol spreads vs. any other	spread	0.0233273	2.95097e-07	0.0233273	2.95097e-07	TRUE	1.58348e-11	TRUE	1.58348e-11	3491.45	151.802
F_Porphyromonadaceae_RNT	flora + benecol spreads vs. any other	spread	0.0135656	1.52144e-07	0.0135656	1.52144e-07	TRUE	4.23188e-08	TRUE	4.23188e-08	8903.63	494.646
F_Rhodospirillaceae_RNT	flora + benecol spreads vs. any other	spread	0.0466895	2.7742e-07	0.0466895	2.7742e-07	TRUE	2.85144e-15	TRUE	2.85144e-15	1090.67	45.4445
F_Ruminococcaceae_RNT	flora + benecol spreads vs. any other	spread	0.0122518	1.24649e-07	0.0122518	1.24649e-07	TRUE	1.91666e-07	TRUE	1.91666e-07	9871.52	548.418
F_Streptococcaceae_RNT	flora + benecol spreads vs. any other	spread	0.0134835	7.30419e-08	0.0134835	7.30419e-08	TRUE	2.09979e-07	TRUE	2.09979e-07	9682.16	645.477
F_Sutterellaceae_RNT	flora + benecol spreads vs. any other	spread	0.0194552	9.63479e-08	0.0194552	9.63479e-08	TRUE	1.97193e-10	TRUE	1.97193e-10	4496.57	195.503
F_Veillonellaceae_RNT	flora + benecol spreads vs. any other	spread	0.0275945	2.0074e-07	0.0275945	2.0074e-07	TRUE	8.42552e-12	TRUE	8.42552e-12	3247.87	180.437
G_Acidaminococcus_RNT	flora + benecol spreads vs. any other	spread	2.64248	9.63027e-07	2.64248	9.63027e-07	TRUE	NaN	TRUE	NaN	-3.13999	-0.0541377
G_Aestuariispira_RNT	flora + benecol spreads vs. any other	spread	0.364994	3.30997e-07	0.364994	3.30997e-07	TRUE	7.66433e-64	TRUE	7.66433e-64	32.1858	1.07286
G_Akkermansia_RNT	flora + benecol spreads vs. any other	spread	0.0375553	2.34729e-07	0.0375553	2.34729e-07	TRUE	7.09048e-13	TRUE	7.09048e-13	1621.85	77.2308
G_Alistipes_RNT	flora + benecol spreads vs. any other	spread	0.01584	8.1427e-08	0.01584	8.1427e-08	TRUE	2.96513e-09	TRUE	2.96513e-09	9141.58	609.438
G_Alloprevotella_RNT	flora + benecol spreads vs. any other	spread	1.79568	7.13784e-07	1.79568	7.13784e-07	TRUE	NaN	TRUE	NaN	-3.08438	-0.0604781
G_Anaerostipes_RNT	flora + benecol spreads vs. any other	spread	0.00969785	9.9389e-08	0.00969785	9.9389e-08	TRUE	3.67844e-06	TRUE	3.67844e-06	14079.2	879.949
G_Bacteroides_RNT	flora + benecol spreads vs. any other	spread	0.0114036	1.74056e-07	0.0114036	1.74056e-07	TRUE	5.20196e-07	TRUE	5.20196e-07	12755.2	850.35
G_Barnesiella_RNT	flora + benecol spreads vs. any other	spread	0.0119282	4.94197e-08	0.0119282	4.94197e-08	TRUE	1.72199e-06	TRUE	1.72199e-06	11283.3	805.952
G_Bifidobacterium_RNT	flora + benecol spreads vs. any other	spread	0.0135569	2.03185e-07	0.0135569	2.03185e-07	TRUE	2.43377e-07	TRUE	2.43377e-07	7906.95	439.275
G_Blautia_RNT	flora + benecol spreads vs. any other	spread	0.017922	1.32391e-07	0.017922	1.32391e-07	TRUE	2.73591e-10	TRUE	2.73591e-10	4815.59	192.624
G_Butyricicoccus_RNT	flora + benecol spreads vs. any other	spread	0.0176258	2.13031e-07	0.0176258	2.13031e-07	TRUE	3.96757e-10	TRUE	3.96757e-10	5328.76	231.685
G_Butyrivibrio_RNT	flora + benecol spreads vs. any other	spread	2.88947	7.30521e-07	2.88947	7.30521e-07	TRUE	NaN	TRUE	NaN	-3.00606	-0.0448666
G_Clostridium_IV_RNT	flora + benecol spreads vs. any other	spread	0.0149667	1.16537e-07	0.0149667	1.16537e-07	TRUE	8.26728e-09	TRUE	8.26728e-09	8536.59	502.153
G_Clostridium_sensu_stricto_RNT	flora + benecol spreads vs. any other	spread	0.0426988	2.18442e-07	0.0426988	2.18442e-07	TRUE	1.66904e-15	TRUE	1.66904e-15	1186.59	43.9479
G_Clostridium_XlVa_RNT	flora + benecol spreads vs. any other	spread	0.00701405	7.47552e-08	0.00701405	7.47552e-08	TRUE	8.39931e-05	TRUE	8.39931e-05	22327.8	1594.84
G_Clostridium_XVIII_RNT	flora + benecol spreads vs. any other	spread	0.0149609	3.21645e-07	0.0149609	3.21645e-07	TRUE	8.86264e-09	TRUE	8.86264e-09	6584.09	299.277
G_Collinsella_RNT	flora + benecol spreads vs. any other	spread	0.0258623	2.42958e-07	0.0258623	2.42958e-07	TRUE	7.30383e-13	TRUE	7.30383e-13	2721.75	100.805
G_Coprobacter_RNT	flora + benecol spreads vs. any other	spread	0.0218697	1.00533e-07	0.0218697	1.00533e-07	TRUE	2.70387e-08	TRUE	2.70387e-08	4144.56	276.304
G_Coprococcus_RNT	flora + benecol spreads vs. any other	spread	0.0118782	1.89766e-07	0.0118782	1.89766e-07	TRUE	6.46306e-07	TRUE	6.46306e-07	11546.4	769.762
G_Desulfovibrio_RNT	flora + benecol spreads vs. any other	spread	0.24341	2.93091e-07	0.24341	2.93091e-07	TRUE	1.22308e-48	TRUE	1.22308e-48	88.8971	3.55588
G_Dialister_RNT	flora + benecol spreads vs. any other	spread	0.0636357	2.64217e-07	0.0636357	2.64217e-07	TRUE	9.37018e-18	TRUE	9.37018e-18	699.895	30.4302
G_Dorea_RNT	flora + benecol spreads vs. any other	spread	0.0230048	3.00573e-07	0.0230048	3.00573e-07	TRUE	8.15976e-13	TRUE	8.15976e-13	3211.55	110.743
G_Eisenbergiella_RNT	flora + benecol spreads vs. any other	spread	2.65568	7.9934e-07	2.65568	7.9934e-07	TRUE	NaN	TRUE	NaN	-3.01009	-0.0470326
G_Escherichia_Shigella_RNT	flora + benecol spreads vs. any other	spread	0.0414096	8.61349e-08	0.0414096	8.61349e-08	TRUE	1.05601e-11	TRUE	1.05601e-11	1663.64	110.909
G_Faecalibacterium_RNT	flora + benecol spreads vs. any other	spread	0.0115566	1.25529e-07	0.0115566	1.25529e-07	TRUE	4.28975e-07	TRUE	4.28975e-07	12584.4	838.957
G_Faecalitalea_RNT	flora + benecol spreads vs. any other	spread	1.75596	6.2349e-07	1.75596	6.2349e-07	TRUE	NaN	TRUE	NaN	-3.25838	-0.0638899
G_Fusicatenibacter_RNT	flora + benecol spreads vs. any other	spread	0.00795859	6.46503e-08	0.00795859	6.46503e-08	TRUE	2.76242e-05	TRUE	2.76242e-05	25054.7	2277.7
G_Gemmiger_RNT	flora + benecol spreads vs. any other	spread	0.0159793	1.50908e-07	0.0159793	1.50908e-07	TRUE	2.09232e-08	TRUE	2.09232e-08	7509.01	469.313
G_Hespellia_RNT	flora + benecol spreads vs. any other	spread	0.0232565	2.3586e-07	0.0232565	2.3586e-07	TRUE	6.10278e-10	TRUE	6.10278e-10	4007.18	235.716
G_Holdemanella_RNT	flora + benecol spreads vs. any other	spread	0.0937447	1.91335e-07	0.0937447	1.91335e-07	TRUE	2.62677e-20	TRUE	2.62677e-20	350.964	15.2593
G_Intestinibacter_RNT	flora + benecol spreads vs. any other	spread	0.0309073	2.22141e-07	0.0309073	2.22141e-07	TRUE	3.79027e-11	TRUE	3.79027e-11	2548.96	149.939
G_Lactobacillus_RNT	flora + benecol spreads vs. any other	spread	0.161223	2.98498e-07	0.161223	2.98498e-07	TRUE	3.46487e-30	TRUE	3.46487e-30	109.097	3.30597
G_Lactococcus_RNT	flora + benecol spreads vs. any other	spread	2.17116	1.24749e-06	2.17116	1.24749e-06	TRUE	NaN	TRUE	NaN	-2.73734	-0.0408558
G_Methanobrevibacter_RNT	flora + benecol spreads vs. any other	spread	0.0666135	1.71588e-07	0.0666135	1.71588e-07	TRUE	1.71552e-16	TRUE	1.71552e-16	640.548	30.5023
G_Odoribacter_RNT	flora + benecol spreads vs. any other	spread	0.00818946	1.42882e-07	0.00818946	1.42882e-07	TRUE	4.13174e-05	TRUE	4.13174e-05	31215.6	3901.95
G_Oscillibacter_RNT	flora + benecol spreads vs. any other	spread	0.00699415	5.67885e-08	0.00699415	5.67885e-08	TRUE	8.53938e-05	TRUE	8.53938e-05	20889.5	1392.63
G_Parabacteroides_RNT	flora + benecol spreads vs. any other	spread	0.0147155	1.5741e-07	0.0147155	1.5741e-07	TRUE	1.1223e-08	TRUE	1.1223e-08	7371.8	368.59
G_Paraprevotella_RNT	flora + benecol spreads vs. any other	spread	0.0835196	1.99391e-07	0.0835196	1.99391e-07	TRUE	5.25328e-19	TRUE	5.25328e-19	401.895	16.7456
G_Parasutterella_RNT	flora + benecol spreads vs. any other	spread	0.0203405	1.71118e-07	0.0203405	1.71118e-07	TRUE	6.61919e-09	TRUE	6.61919e-09	4623.64	271.979
G_Phascolarctobacterium_RNT	flora + benecol spreads vs. any other	spread	0.0375774	2.01771e-07	0.0375774	2.01771e-07	TRUE	4.509e-13	TRUE	4.509e-13	1731.35	86.5676
G_Prevotella_RNT	flora + benecol spreads vs. any other	spread	0.0526048	2.0639e-07	0.0526048	2.0639e-07	TRUE	3.87735e-17	TRUE	3.87735e-17	889.401	34.2077
G_Roseburia_RNT	flora + benecol spreads vs. any other	spread	0.00916195	1.25237e-07	0.00916195	1.25237e-07	TRUE	6.92389e-06	TRUE	6.92389e-06	17056.3	1218.31
G_Ruminococcus_RNT	flora + benecol spreads vs. any other	spread	0.0193267	1.6239e-07	0.0193267	1.6239e-07	TRUE	1.91133e-10	TRUE	1.91133e-10	4781.26	217.33
G_Ruminococcus2_RNT	flora + benecol spreads vs. any other	spread	0.012901	1.53041e-07	0.012901	1.53041e-07	TRUE	9.13041e-08	TRUE	9.13041e-08	8424.12	421.206
G_Senegalimassilia_RNT	flora + benecol spreads vs. any other	spread	0.0867563	1.8046e-07	0.0867563	1.8046e-07	TRUE	5.11528e-22	TRUE	5.11528e-22	476.087	21.6403
G_Sporobacter_RNT	flora + benecol spreads vs. any other	spread	0.0217169	1.86315e-07	0.0217169	1.86315e-07	TRUE	6.93453e-11	TRUE	6.93453e-11	4351.54	217.577
G_Streptococcus_RNT	flora + benecol spreads vs. any other	spread	0.0126271	1.0128e-07	0.0126271	1.0128e-07	TRUE	6.23986e-07	TRUE	6.23986e-07	10936.1	781.147
G_Subdoligranulum_RNT	flora + benecol spreads vs. any other	spread	0.0572212	1.34878e-07	0.0572212	1.34878e-07	TRUE	4.39348e-13	TRUE	4.39348e-13	753.562	39.6612
G_Sutterella_RNT	flora + benecol spreads vs. any other	spread	0.0451991	2.37644e-07	0.0451991	2.37644e-07	TRUE	4.78975e-15	TRUE	4.78975e-15	1101	44.04
G_unclassified_C_Clostridia_RNT	flora + benecol spreads vs. any other	spread	0.0134615	9.56044e-08	0.0134615	9.56044e-08	TRUE	5.53456e-06	TRUE	5.53456e-06	9301.23	775.102
G_unclassified_F_Coriobacteriaceae_RNT	flora + benecol spreads vs. any other	spread	0.0242245	1.22108e-07	0.0242245	1.22108e-07	TRUE	1.63611e-10	TRUE	1.63611e-10	3708.04	206.002
G_unclassified_F_Erysipelotrichaceae_RNT	flora + benecol spreads vs. any other	spread	0.0941667	2.38314e-07	0.0941667	2.38314e-07	TRUE	3.18313e-24	TRUE	3.18313e-24	387.857	15.5143
G_unclassified_F_Lachnospiraceae_RNT	flora + benecol spreads vs. any other	spread	0.0120048	1.77606e-07	0.0120048	1.77606e-07	TRUE	2.59558e-07	TRUE	2.59558e-07	10674.8	627.928
G_unclassified_F_Porphyromonadaceae_RNT	flora + benecol spreads vs. any other	spread	0.040544	2.26191e-07	0.040544	2.26191e-07	TRUE	1.93809e-14	TRUE	1.93809e-14	1267.87	48.7644
G_unclassified_F_Prevotellaceae_RNT	flora + benecol spreads vs. any other	spread	2.83112	6.18832e-07	2.83112	6.18832e-07	TRUE	NaN	TRUE	NaN	-3.01158	-0.0470559
G_unclassified_F_Rhodospirillaceae_RNT	flora + benecol spreads vs. any other	spread	0.0539264	2.77205e-07	0.0539264	2.77205e-07	TRUE	2.8902e-15	TRUE	2.8902e-15	839.815	36.5137
G_unclassified_F_Ruminococcaceae_RNT	flora + benecol spreads vs. any other	spread	0.013971	1.61484e-07	0.013971	1.61484e-07	TRUE	2.65696e-08	TRUE	2.65696e-08	8183.2	430.695
G_unclassified_K_Bacteria_RNT	flora + benecol spreads vs. any other	spread	0.0232466	1.19209e-07	0.0232466	1.19209e-07	TRUE	1.27167e-10	TRUE	1.27167e-10	3495.41	166.448
G_unclassified_O_Bacteroidales_RNT	flora + benecol spreads vs. any other	spread	1.42293	7.91964e-07	1.42293	7.91964e-07	TRUE	NaN	TRUE	NaN	-2.15191	-0.0430383
G_unclassified_O_Clostridiales_RNT	flora + benecol spreads vs. any other	spread	0.012895	9.30527e-08	0.012895	9.30527e-08	TRUE	8.99055e-08	TRUE	8.99055e-08	8875.69	467.141
G_unclassified_P_Bacteroidetes_RNT	flora + benecol spreads vs. any other	spread	0.243879	4.77672e-07	0.243879	4.77672e-07	TRUE	3.31677e-40	TRUE	3.31677e-40	64.0009	2.28575
G_unclassified_P_Firmicutes_RNT	flora + benecol spreads vs. any other	spread	0.0220045	1.5499e-07	0.0220045	1.5499e-07	TRUE	8.88155e-11	TRUE	8.88155e-11	3800.07	172.73
G_unclassified_P_Proteobacteria_RNT	flora + benecol spreads vs. any other	spread	0.0970224	1.65378e-07	0.0970224	1.65378e-07	TRUE	1.88697e-24	TRUE	1.88697e-24	304.025	10.1342
G_Veillonella_RNT	flora + benecol spreads vs. any other	spread	0.36987	3.83045e-07	0.36987	3.83045e-07	TRUE	2.55668e-68	TRUE	2.55668e-68	26.6599	0.720538
G_Victivallis_RNT	flora + benecol spreads vs. any other	spread	0.0583066	2.27977e-07	0.0583066	2.27977e-07	TRUE	3.11237e-14	TRUE	3.11237e-14	893.99	52.5877
O_Bacteroidales_RNT	flora + benecol spreads vs. any other	spread	0.0105182	1.24548e-07	0.0105182	1.24548e-07	TRUE	1.43016e-06	TRUE	1.43016e-06	14836.7	1059.76
O_Burkholderiales_RNT	flora + benecol spreads vs. any other	spread	0.00694851	1.06174e-07	0.00694851	1.06174e-07	TRUE	9.16551e-05	TRUE	9.16551e-05	31613	3161.3
O_Clostridiales_RNT	flora + benecol spreads vs. any other	spread	0.014857	1.47676e-07	0.014857	1.47676e-07	TRUE	9.49791e-09	TRUE	9.49791e-09	8600.61	505.918
O_Lactobacillales_RNT	flora + benecol spreads vs. any other	spread	0.00855201	5.48194e-08	0.00855201	5.48194e-08	TRUE	2.91553e-05	TRUE	2.91553e-05	18192.3	1399.41
O_Rhodospirillales_RNT	flora + benecol spreads vs. any other	spread	0.055367	2.41439e-07	0.055367	2.41439e-07	TRUE	2.25688e-18	TRUE	2.25688e-18	830.316	30.7525
O_Selenomonadales_RNT	flora + benecol spreads vs. any other	spread	0.0127849	2.20887e-07	0.0127849	2.20887e-07	TRUE	1.06573e-07	TRUE	1.06573e-07	8093.09	385.385
P_Firmicutes_RNT	flora + benecol spreads vs. any other	spread	0.0139901	2.38549e-07	0.0139901	2.38549e-07	TRUE	2.66024e-08	TRUE	2.66024e-08	9141.55	537.738
P_Lentisphaerae_RNT	flora + benecol spreads vs. any other	spread	0.0621328	1.74737e-07	0.0621328	1.74737e-07	TRUE	5.97751e-16	TRUE	5.97751e-16	752.463	37.6232
P_Proteobacteria_RNT	flora + benecol spreads vs. any other	spread	0.00805224	1.06698e-07	0.00805224	1.06698e-07	TRUE	2.51318e-05	TRUE	2.51318e-05	20932.7	1610.2
C_Actinobacteria_RNT	flora + benecol spreads vs. never	spread	0.0147788	5.25759e-07	0.0147788	5.25759e-07	TRUE	1.14221e-08	TRUE	1.14221e-08	7339.74	366.987
C_Alphaproteobacteria_RNT	flora + benecol spreads vs. never	spread	0.0438201	1.00774e-06	0.0438201	1.00774e-06	TRUE	6.27806e-15	TRUE	6.27806e-15	1170.46	46.8182
C_Deltaproteobacteria_RNT	flora + benecol spreads vs. never	spread	0.0203716	7.33983e-07	0.0203716	7.33983e-07	TRUE	2.03663e-10	TRUE	2.03663e-10	5273.64	292.98
C_Gammaproteobacteria_RNT	flora + benecol spreads vs. never	spread	0.0187398	5.21678e-07	0.0187398	5.21678e-07	TRUE	3.5731e-08	TRUE	3.5731e-08	5265.69	329.106
Div_Chao1_RNT	flora + benecol spreads vs. never	spread	0.015868	9.56346e-07	0.015868	9.56346e-07	TRUE	3.49921e-09	TRUE	3.49921e-09	7191.03	378.475
Div_NumberGenera_RNT	flora + benecol spreads vs. never	spread	0.0139496	6.32658e-07	0.0139496	6.32658e-07	TRUE	3.02744e-08	TRUE	3.02744e-08	8655.2	480.844
Div_Shannon_RNT	flora + benecol spreads vs. never	spread	0.00847045	1.99966e-07	0.00847045	1.99966e-07	TRUE	1.58174e-05	TRUE	1.58174e-05	18461.6	1318.69
F_Acidaminococcaceae_RNT	flora + benecol spreads vs. never	spread	0.0323908	8.08812e-07	0.0323908	8.08812e-07	TRUE	6.22012e-13	TRUE	6.22012e-13	1945.48	81.0615
F_Coriobacteriaceae_RNT	flora + benecol spreads vs. never	spread	0.0104463	5.51536e-07	0.0104463	5.51536e-07	TRUE	1.70347e-06	TRUE	1.70347e-06	12286.7	722.749
F_Desulfovibrionaceae_RNT	flora + benecol spreads vs. never	spread	0.0218198	1.04351e-06	0.0218198	1.04351e-06	TRUE	1.22238e-10	TRUE	1.22238e-10	3672.15	159.659
F_Enterobacteriaceae_RNT	flora + benecol spreads vs. never	spread	0.0169873	2.30918e-07	0.0169873	2.30918e-07	TRUE	5.61027e-06	TRUE	5.61027e-06	6328.62	575.329
F_Enterococcaceae_RNT	flora + benecol spreads vs. never	spread	0.837644	1.47924e-06	0.837644	1.47924e-06	TRUE	3.56963e-259	TRUE	3.56963e-259	2.59953	0.0764567
F_Erysipelotrichaceae_RNT	flora + benecol spreads vs. never	spread	0.0151611	4.74222e-07	0.0151611	4.74222e-07	TRUE	7.27808e-09	TRUE	7.27808e-09	7151.93	357.596
F_Lachnospiraceae_RNT	flora + benecol spreads vs. never	spread	0.0189424	9.46775e-07	0.0189424	9.46775e-07	TRUE	1.0172e-10	TRUE	1.0172e-10	4743.26	197.636
F_Peptostreptococcaceae_RNT	flora + benecol spreads vs. never	spread	0.0233273	1.26193e-06	0.0233273	1.26193e-06	TRUE	1.88654e-11	TRUE	1.88654e-11	3491.45	151.802
F_Porphyromonadaceae_RNT	flora + benecol spreads vs. never	spread	0.0135656	5.10765e-07	0.0135656	5.10765e-07	TRUE	4.61255e-08	TRUE	4.61255e-08	8903.63	494.646
F_Rhodospirillaceae_RNT	flora + benecol spreads vs. never	spread	0.0466895	8.6038e-07	0.0466895	8.6038e-07	TRUE	3.20159e-15	TRUE	3.20159e-15	1090.67	45.4445
F_Ruminococcaceae_RNT	flora + benecol spreads vs. never	spread	0.0122518	5.58345e-07	0.0122518	5.58345e-07	TRUE	2.11747e-07	TRUE	2.11747e-07	9871.52	548.418
F_Streptococcaceae_RNT	flora + benecol spreads vs. never	spread	0.0134835	2.20815e-07	0.0134835	2.20815e-07	TRUE	2.20256e-07	TRUE	2.20256e-07	9682.16	645.477
F_Sutterellaceae_RNT	flora + benecol spreads vs. never	spread	0.0194552	2.07194e-07	0.0194552	2.07194e-07	TRUE	2.0582e-10	TRUE	2.0582e-10	4496.57	195.503
F_Veillonellaceae_RNT	flora + benecol spreads vs. never	spread	0.0275945	1.16437e-06	0.0275945	1.16437e-06	TRUE	1.0081e-11	TRUE	1.0081e-11	3247.87	180.437
G_Acidaminococcus_RNT	flora + benecol spreads vs. never	spread	2.64248	3.10825e-06	2.64248	3.10825e-06	TRUE	NaN	TRUE	NaN	-3.13999	-0.0541377
G_Aestuariispira_RNT	flora + benecol spreads vs. never	spread	0.364994	1.34761e-06	0.364994	1.34761e-06	TRUE	9.73419e-64	TRUE	9.73419e-64	32.1858	1.07286
G_Akkermansia_RNT	flora + benecol spreads vs. never	spread	0.0375553	6.47909e-07	0.0375553	6.47909e-07	TRUE	7.72593e-13	TRUE	7.72593e-13	1621.85	77.2308
G_Alistipes_RNT	flora + benecol spreads vs. never	spread	0.01584	5.25045e-07	0.01584	5.25045e-07	TRUE	3.36193e-09	TRUE	3.36193e-09	9141.58	609.438
G_Alloprevotella_RNT	flora + benecol spreads vs. never	spread	1.79568	2.99102e-06	1.79568	2.99102e-06	TRUE	NaN	TRUE	NaN	-3.08438	-0.0604781
G_Anaerostipes_RNT	flora + benecol spreads vs. never	spread	0.00969785	4.42624e-07	0.00969785	4.42624e-07	TRUE	3.98204e-06	TRUE	3.98204e-06	14079.2	879.949
G_Bacteroides_RNT	flora + benecol spreads vs. never	spread	0.0114036	3.69769e-07	0.0114036	3.69769e-07	TRUE	5.45041e-07	TRUE	5.45041e-07	12755.2	850.35
G_Barnesiella_RNT	flora + benecol spreads vs. never	spread	0.0119282	1.73232e-07	0.0119282	1.73232e-07	TRUE	1.79614e-06	TRUE	1.79614e-06	11283.3	805.952
G_Bifidobacterium_RNT	flora + benecol spreads vs. never	spread	0.0135569	5.50561e-07	0.0135569	5.50561e-07	TRUE	2.60732e-07	TRUE	2.60732e-07	7906.95	439.275
G_Blautia_RNT	flora + benecol spreads vs. never	spread	0.017922	7.59447e-07	0.017922	7.59447e-07	TRUE	3.19125e-10	TRUE	3.19125e-10	4815.59	192.624
G_Butyricicoccus_RNT	flora + benecol spreads vs. never	spread	0.0176258	6.68153e-07	0.0176258	6.68153e-07	TRUE	4.41581e-10	TRUE	4.41581e-10	5328.76	231.685
G_Butyrivibrio_RNT	flora + benecol spreads vs. never	spread	2.88947	2.43128e-06	2.88947	2.43128e-06	TRUE	NaN	TRUE	NaN	-3.00606	-0.0448666
G_Clostridium_IV_RNT	flora + benecol spreads vs. never	spread	0.0149667	8.23501e-07	0.0149667	8.23501e-07	TRUE	9.67618e-09	TRUE	9.67618e-09	8536.59	502.153
G_Clostridium_sensu_stricto_RNT	flora + benecol spreads vs. never	spread	0.0426988	9.4817e-07	0.0426988	9.4817e-07	TRUE	1.9502e-15	TRUE	1.9502e-15	1186.59	43.9479
G_Clostridium_XlVa_RNT	flora + benecol spreads vs. never	spread	0.00701405	1.75377e-07	0.00701405	1.75377e-07	TRUE	8.64136e-05	TRUE	8.64136e-05	22327.8	1594.84
G_Clostridium_XVIII_RNT	flora + benecol spreads vs. never	spread	0.0149609	1.10962e-06	0.0149609	1.10962e-06	TRUE	1.01431e-08	TRUE	1.01431e-08	6584.09	299.277
G_Collinsella_RNT	flora + benecol spreads vs. never	spread	0.0258623	7.12369e-07	0.0258623	7.12369e-07	TRUE	8.18327e-13	TRUE	8.18327e-13	2721.75	100.805
G_Coprobacter_RNT	flora + benecol spreads vs. never	spread	0.0218697	5.28298e-07	0.0218697	5.28298e-07	TRUE	2.95168e-08	TRUE	2.95168e-08	4144.56	276.304
G_Coprococcus_RNT	flora + benecol spreads vs. never	spread	0.0118782	4.48732e-07	0.0118782	4.48732e-07	TRUE	6.82975e-07	TRUE	6.82975e-07	11546.4	769.762
G_Desulfovibrio_RNT	flora + benecol spreads vs. never	spread	0.24341	6.78722e-07	0.24341	6.78722e-07	TRUE	1.36922e-48	TRUE	1.36922e-48	88.8971	3.55588
G_Dialister_RNT	flora + benecol spreads vs. never	spread	0.0636357	8.77581e-07	0.0636357	8.77581e-07	TRUE	1.05913e-17	TRUE	1.05913e-17	699.895	30.4302
G_Dorea_RNT	flora + benecol spreads vs. never	spread	0.0230048	9.7267e-07	0.0230048	9.7267e-07	TRUE	9.47962e-13	TRUE	9.47962e-13	3211.55	110.743
G_Eisenbergiella_RNT	flora + benecol spreads vs. never	spread	2.65568	3.39358e-06	2.65568	3.39358e-06	TRUE	NaN	TRUE	NaN	-3.01009	-0.0470326
G_Escherichia_Shigella_RNT	flora + benecol spreads vs. never	spread	0.0414096	3.54616e-07	0.0414096	3.54616e-07	TRUE	1.13156e-11	TRUE	1.13156e-11	1663.64	110.909
G_Faecalibacterium_RNT	flora + benecol spreads vs. never	spread	0.0115566	4.64727e-07	0.0115566	4.64727e-07	TRUE	4.64948e-07	TRUE	4.64948e-07	12584.4	838.957
G_Faecalitalea_RNT	flora + benecol spreads vs. never	spread	1.75596	2.33655e-06	1.75596	2.33655e-06	TRUE	NaN	TRUE	NaN	-3.25838	-0.0638899
G_Fusicatenibacter_RNT	flora + benecol spreads vs. never	spread	0.00795859	1.74558e-07	0.00795859	1.74558e-07	TRUE	2.85756e-05	TRUE	2.85756e-05	25054.7	2277.7
G_Gemmiger_RNT	flora + benecol spreads vs. never	spread	0.0159793	3.11782e-07	0.0159793	3.11782e-07	TRUE	2.18503e-08	TRUE	2.18503e-08	7509.01	469.313
G_Hespellia_RNT	flora + benecol spreads vs. never	spread	0.0232565	4.72712e-07	0.0232565	4.72712e-07	TRUE	6.42644e-10	TRUE	6.42644e-10	4007.18	235.716
G_Holdemanella_RNT	flora + benecol spreads vs. never	spread	0.0937447	1.00432e-06	0.0937447	1.00432e-06	TRUE	3.06419e-20	TRUE	3.06419e-20	350.964	15.2593
G_Intestinibacter_RNT	flora + benecol spreads vs. never	spread	0.0309073	5.08327e-07	0.0309073	5.08327e-07	TRUE	4.02826e-11	TRUE	4.02826e-11	2548.96	149.939
G_Lactobacillus_RNT	flora + benecol spreads vs. never	spread	0.161223	8.2861e-07	0.161223	8.2861e-07	TRUE	3.87714e-30	TRUE	3.87714e-30	109.097	3.30597
G_Lactococcus_RNT	flora + benecol spreads vs. never	spread	2.17116	4.28641e-06	2.17116	4.28641e-06	TRUE	NaN	TRUE	NaN	-2.73734	-0.0408558
G_Methanobrevibacter_RNT	flora + benecol spreads vs. never	spread	0.0666135	5.96082e-07	0.0666135	5.96082e-07	TRUE	1.88351e-16	TRUE	1.88351e-16	640.548	30.5023
G_Odoribacter_RNT	flora + benecol spreads vs. never	spread	0.00818946	3.32616e-07	0.00818946	3.32616e-07	TRUE	4.29573e-05	TRUE	4.29573e-05	31215.6	3901.95
G_Oscillibacter_RNT	flora + benecol spreads vs. never	spread	0.00699415	3.24835e-07	0.00699415	3.24835e-07	TRUE	9.11007e-05	TRUE	9.11007e-05	20889.5	1392.63
G_Parabacteroides_RNT	flora + benecol spreads vs. never	spread	0.0147155	7.14093e-07	0.0147155	7.14093e-07	TRUE	1.26996e-08	TRUE	1.26996e-08	7371.8	368.59
G_Paraprevotella_RNT	flora + benecol spreads vs. never	spread	0.0835196	8.09807e-07	0.0835196	8.09807e-07	TRUE	5.93779e-19	TRUE	5.93779e-19	401.895	16.7456
G_Parasutterella_RNT	flora + benecol spreads vs. never	spread	0.0203405	4.60815e-07	0.0203405	4.60815e-07	TRUE	7.0567e-09	TRUE	7.0567e-09	4623.64	271.979
G_Phascolarctobacterium_RNT	flora + benecol spreads vs. never	spread	0.0375774	8.95517e-07	0.0375774	8.95517e-07	TRUE	5.1622e-13	TRUE	5.1622e-13	1731.35	86.5676
G_Prevotella_RNT	flora + benecol spreads vs. never	spread	0.0526048	6.95678e-07	0.0526048	6.95678e-07	TRUE	4.35829e-17	TRUE	4.35829e-17	889.401	34.2077
G_Roseburia_RNT	flora + benecol spreads vs. never	spread	0.00916195	3.83724e-07	0.00916195	3.83724e-07	TRUE	7.34172e-06	TRUE	7.34172e-06	17056.3	1218.31
G_Ruminococcus_RNT	flora + benecol spreads vs. never	spread	0.0193267	3.39287e-07	0.0193267	3.39287e-07	TRUE	2.01612e-10	TRUE	2.01612e-10	4781.26	217.33
G_Ruminococcus2_RNT	flora + benecol spreads vs. never	spread	0.012901	6.97291e-07	0.012901	6.97291e-07	TRUE	1.02424e-07	TRUE	1.02424e-07	8424.12	421.206
G_Senegalimassilia_RNT	flora + benecol spreads vs. never	spread	0.0867563	6.88735e-07	0.0867563	6.88735e-07	TRUE	5.79971e-22	TRUE	5.79971e-22	476.087	21.6403
G_Sporobacter_RNT	flora + benecol spreads vs. never	spread	0.0217169	6.19721e-07	0.0217169	6.19721e-07	TRUE	7.6974e-11	TRUE	7.6974e-11	4351.54	217.577
G_Streptococcus_RNT	flora + benecol spreads vs. never	spread	0.0126271	1.74451e-07	0.0126271	1.74451e-07	TRUE	6.3835e-07	TRUE	6.3835e-07	10936.1	781.147
G_Subdoligranulum_RNT	flora + benecol spreads vs. never	spread	0.0572212	4.9315e-07	0.0572212	4.9315e-07	TRUE	4.72822e-13	TRUE	4.72822e-13	753.562	39.6612
G_Sutterella_RNT	flora + benecol spreads vs. never	spread	0.0451991	8.01259e-07	0.0451991	8.01259e-07	TRUE	5.38866e-15	TRUE	5.38866e-15	1101	44.04
G_unclassified_C_Clostridia_RNT	flora + benecol spreads vs. never	spread	0.0134615	3.38373e-07	0.0134615	3.38373e-07	TRUE	5.82121e-06	TRUE	5.82121e-06	9301.23	775.102
G_unclassified_F_Coriobacteriaceae_RNT	flora + benecol spreads vs. never	spread	0.0242245	3.14824e-07	0.0242245	3.14824e-07	TRUE	1.73119e-10	TRUE	1.73119e-10	3708.04	206.002
G_unclassified_F_Erysipelotrichaceae_RNT	flora + benecol spreads vs. never	spread	0.0941667	1.02763e-06	0.0941667	1.02763e-06	TRUE	3.78296e-24	TRUE	3.78296e-24	387.857	15.5143
G_unclassified_F_Lachnospiraceae_RNT	flora + benecol spreads vs. never	spread	0.0120048	6.61834e-07	0.0120048	6.61834e-07	TRUE	2.86313e-07	TRUE	2.86313e-07	10674.8	627.928
G_unclassified_F_Porphyromonadaceae_RNT	flora + benecol spreads vs. never	spread	0.040544	6.36234e-07	0.040544	6.36234e-07	TRUE	2.12935e-14	TRUE	2.12935e-14	1267.87	48.7644
G_unclassified_F_Prevotellaceae_RNT	flora + benecol spreads vs. never	spread	2.83112	2.25604e-06	2.83112	2.25604e-06	TRUE	NaN	TRUE	NaN	-3.01158	-0.0470559
G_unclassified_F_Rhodospirillaceae_RNT	flora + benecol spreads vs. never	spread	0.0539264	8.13388e-07	0.0539264	8.13388e-07	TRUE	3.19614e-15	TRUE	3.19614e-15	839.815	36.5137
G_unclassified_F_Ruminococcaceae_RNT	flora + benecol spreads vs. never	spread	0.013971	5.63184e-07	0.013971	5.63184e-07	TRUE	2.91822e-08	TRUE	2.91822e-08	8183.2	430.695
G_unclassified_K_Bacteria_RNT	flora + benecol spreads vs. never	spread	0.0232466	6.45928e-07	0.0232466	6.45928e-07	TRUE	1.4429e-10	TRUE	1.4429e-10	3495.41	166.448
G_unclassified_O_Bacteroidales_RNT	flora + benecol spreads vs. never	spread	1.42293	2.35252e-06	1.42293	2.35252e-06	TRUE	NaN	TRUE	NaN	-2.15191	-0.0430383
G_unclassified_O_Clostridiales_RNT	flora + benecol spreads vs. never	spread	0.012895	3.74331e-07	0.012895	3.74331e-07	TRUE	9.73465e-08	TRUE	9.73465e-08	8875.69	467.141
G_unclassified_P_Bacteroidetes_RNT	flora + benecol spreads vs. never	spread	0.243879	1.50296e-06	0.243879	1.50296e-06	TRUE	3.95202e-40	TRUE	3.95202e-40	64.0009	2.28575
G_unclassified_P_Firmicutes_RNT	flora + benecol spreads vs. never	spread	0.0220045	4.93182e-07	0.0220045	4.93182e-07	TRUE	9.70785e-11	TRUE	9.70785e-11	3800.07	172.73
G_unclassified_P_Proteobacteria_RNT	flora + benecol spreads vs. never	spread	0.0970224	9.2545e-07	0.0970224	9.2545e-07	TRUE	2.26197e-24	TRUE	2.26197e-24	304.025	10.1342
G_Veillonella_RNT	flora + benecol spreads vs. never	spread	0.36987	1.53321e-06	0.36987	1.53321e-06	TRUE	3.34455e-68	TRUE	3.34455e-68	26.6599	0.720538
G_Victivallis_RNT	flora + benecol spreads vs. never	spread	0.0583066	6.07189e-07	0.0583066	6.07189e-07	TRUE	3.34445e-14	TRUE	3.34445e-14	893.99	52.5877
O_Bacteroidales_RNT	flora + benecol spreads vs. never	spread	0.0105182	5.38825e-07	0.0105182	5.38825e-07	TRUE	1.5643e-06	TRUE	1.5643e-06	14836.7	1059.76
O_Burkholderiales_RNT	flora + benecol spreads vs. never	spread	0.00694851	1.54541e-07	0.00694851	1.54541e-07	TRUE	9.28628e-05	TRUE	9.28628e-05	31613	3161.3
O_Clostridiales_RNT	flora + benecol spreads vs. never	spread	0.014857	4.34768e-07	0.014857	4.34768e-07	TRUE	1.02505e-08	TRUE	1.02505e-08	8600.61	505.918
O_Lactobacillales_RNT	flora + benecol spreads vs. never	spread	0.00855201	1.08467e-07	0.00855201	1.08467e-07	TRUE	2.97119e-05	TRUE	2.97119e-05	18192.3	1399.41
O_Rhodospirillales_RNT	flora + benecol spreads vs. never	spread	0.055367	9.12694e-07	0.055367	9.12694e-07	TRUE	2.62207e-18	TRUE	2.62207e-18	830.316	30.7525
O_Selenomonadales_RNT	flora + benecol spreads vs. never	spread	0.0127849	4.82061e-07	0.0127849	4.82061e-07	TRUE	1.12919e-07	TRUE	1.12919e-07	8093.09	385.385
P_Firmicutes_RNT	flora + benecol spreads vs. never	spread	0.0139901	9.03777e-07	0.0139901	9.03777e-07	TRUE	3.01236e-08	TRUE	3.01236e-08	9141.55	537.738
P_Lentisphaerae_RNT	flora + benecol spreads vs. never	spread	0.0621328	3.59475e-07	0.0621328	3.59475e-07	TRUE	6.26776e-16	TRUE	6.26776e-16	752.463	37.6232
P_Proteobacteria_RNT	flora + benecol spreads vs. never	spread	0.00805224	2.56584e-07	0.00805224	2.56584e-07	TRUE	2.609e-05	TRUE	2.609e-05	20932.7	1610.2
C_Actinobacteria_RNT	fortwine glasses per month	alcohol	0.0147788	3.0899e-07	0.0147788	3.0899e-07	TRUE	1.09004e-08	TRUE	1.09004e-08	7339.74	366.987
C_Alphaproteobacteria_RNT	fortwine glasses per month	alcohol	0.0438201	1.85926e-07	0.0438201	1.85926e-07	TRUE	5.30968e-15	TRUE	5.30968e-15	1170.46	46.8182
C_Deltaproteobacteria_RNT	fortwine glasses per month	alcohol	0.0203716	2.08349e-07	0.0203716	2.08349e-07	TRUE	1.81335e-10	TRUE	1.81335e-10	5273.64	292.98
C_Gammaproteobacteria_RNT	fortwine glasses per month	alcohol	0.0187398	1.47495e-07	0.0187398	1.47495e-07	TRUE	3.30708e-08	TRUE	3.30708e-08	5265.69	329.106
Div_Chao1_RNT	fortwine glasses per month	alcohol	0.015868	2.71427e-07	0.015868	2.71427e-07	TRUE	3.07102e-09	TRUE	3.07102e-09	7191.03	378.475
Div_NumberGenera_RNT	fortwine glasses per month	alcohol	0.0139496	2.15423e-07	0.0139496	2.15423e-07	TRUE	2.76958e-08	TRUE	2.76958e-08	8655.2	480.844
Div_Shannon_RNT	fortwine glasses per month	alcohol	0.00847045	2.23941e-07	0.00847045	2.23941e-07	TRUE	1.59053e-05	TRUE	1.59053e-05	18461.6	1318.69
F_Acidaminococcaceae_RNT	fortwine glasses per month	alcohol	0.0323908	3.6859e-07	0.0323908	3.6859e-07	TRUE	5.71218e-13	TRUE	5.71218e-13	1945.48	81.0615
F_Coriobacteriaceae_RNT	fortwine glasses per month	alcohol	0.0104463	2.9242e-07	0.0104463	2.9242e-07	TRUE	1.62478e-06	TRUE	1.62478e-06	12286.7	722.749
F_Desulfovibrionaceae_RNT	fortwine glasses per month	alcohol	0.0218198	3.52216e-07	0.0218198	3.52216e-07	TRUE	1.08097e-10	TRUE	1.08097e-10	3672.15	159.659
F_Enterobacteriaceae_RNT	fortwine glasses per month	alcohol	0.0169873	6.91339e-08	0.0169873	6.91339e-08	TRUE	5.41237e-06	TRUE	5.41237e-06	6328.62	575.329
F_Enterococcaceae_RNT	fortwine glasses per month	alcohol	0.837644	4.58166e-07	0.837644	4.58166e-07	TRUE	2.36911e-259	TRUE	2.36911e-259	2.59953	0.0764567
F_Erysipelotrichaceae_RNT	fortwine glasses per month	alcohol	0.0151611	1.93154e-07	0.0151611	1.93154e-07	TRUE	6.78793e-09	TRUE	6.78793e-09	7151.93	357.596
F_Lachnospiraceae_RNT	fortwine glasses per month	alcohol	0.0189424	4.10653e-07	0.0189424	4.10653e-07	TRUE	9.17306e-11	TRUE	9.17306e-11	4743.26	197.636
F_Peptostreptococcaceae_RNT	fortwine glasses per month	alcohol	0.0233273	6.69037e-07	0.0233273	6.69037e-07	TRUE	1.72053e-11	TRUE	1.72053e-11	3491.45	151.802
F_Porphyromonadaceae_RNT	fortwine glasses per month	alcohol	0.0135656	2.11154e-07	0.0135656	2.11154e-07	TRUE	4.31068e-08	TRUE	4.31068e-08	8903.63	494.646
F_Rhodospirillaceae_RNT	fortwine glasses per month	alcohol	0.0466895	3.62712e-07	0.0466895	3.62712e-07	TRUE	2.91442e-15	TRUE	2.91442e-15	1090.67	45.4445
F_Ruminococcaceae_RNT	fortwine glasses per month	alcohol	0.0122518	1.81106e-07	0.0122518	1.81106e-07	TRUE	1.95217e-07	TRUE	1.95217e-07	9871.52	548.418
F_Streptococcaceae_RNT	fortwine glasses per month	alcohol	0.0134835	3.66824e-07	0.0134835	3.66824e-07	TRUE	2.2752e-07	TRUE	2.2752e-07	9682.16	645.477
F_Sutterellaceae_RNT	fortwine glasses per month	alcohol	0.0194552	2.96441e-07	0.0194552	2.96441e-07	TRUE	2.11322e-10	TRUE	2.11322e-10	4496.57	195.503
F_Veillonellaceae_RNT	fortwine glasses per month	alcohol	0.0275945	3.26352e-07	0.0275945	3.26352e-07	TRUE	8.72637e-12	TRUE	8.72637e-12	3247.87	180.437
G_Acidaminococcus_RNT	fortwine glasses per month	alcohol	2.64248	1.31002e-06	2.64248	1.31002e-06	TRUE	NaN	TRUE	NaN	-3.13999	-0.0541377
G_Aestuariispira_RNT	fortwine glasses per month	alcohol	0.364994	2.38506e-07	0.364994	2.38506e-07	TRUE	7.39688e-64	TRUE	7.39688e-64	32.1858	1.07286
G_Akkermansia_RNT	fortwine glasses per month	alcohol	0.0375553	1.93879e-07	0.0375553	1.93879e-07	TRUE	7.00701e-13	TRUE	7.00701e-13	1621.85	77.2308
G_Alistipes_RNT	fortwine glasses per month	alcohol	0.01584	2.68564e-07	0.01584	2.68564e-07	TRUE	3.16945e-09	TRUE	3.16945e-09	9141.58	609.438
G_Alloprevotella_RNT	fortwine glasses per month	alcohol	1.79568	9.62173e-07	1.79568	9.62173e-07	TRUE	NaN	TRUE	NaN	-3.08438	-0.0604781
G_Anaerostipes_RNT	fortwine glasses per month	alcohol	0.00969785	1.51251e-07	0.00969785	1.51251e-07	TRUE	3.74041e-06	TRUE	3.74041e-06	14079.2	879.949
G_Bacteroides_RNT	fortwine glasses per month	alcohol	0.0114036	2.09059e-07	0.0114036	2.09059e-07	TRUE	5.25314e-07	TRUE	5.25314e-07	12755.2	850.35
G_Barnesiella_RNT	fortwine glasses per month	alcohol	0.0119282	1.58397e-07	0.0119282	1.58397e-07	TRUE	1.78904e-06	TRUE	1.78904e-06	11283.3	805.952
G_Bifidobacterium_RNT	fortwine glasses per month	alcohol	0.0135569	2.91579e-07	0.0135569	2.91579e-07	TRUE	2.48572e-07	TRUE	2.48572e-07	7906.95	439.275
G_Blautia_RNT	fortwine glasses per month	alcohol	0.017922	2.45791e-07	0.017922	2.45791e-07	TRUE	2.84775e-10	TRUE	2.84775e-10	4815.59	192.624
G_Butyricicoccus_RNT	fortwine glasses per month	alcohol	0.0176258	1.97125e-07	0.0176258	1.97125e-07	TRUE	3.94663e-10	TRUE	3.94663e-10	5328.76	231.685
G_Butyrivibrio_RNT	fortwine glasses per month	alcohol	2.88947	1.60361e-06	2.88947	1.60361e-06	TRUE	NaN	TRUE	NaN	-3.00606	-0.0448666
G_Clostridium_IV_RNT	fortwine glasses per month	alcohol	0.0149667	2.37335e-07	0.0149667	2.37335e-07	TRUE	8.60978e-09	TRUE	8.60978e-09	8536.59	502.153
G_Clostridium_sensu_stricto_RNT	fortwine glasses per month	alcohol	0.0426988	4.87944e-07	0.0426988	4.87944e-07	TRUE	1.79205e-15	TRUE	1.79205e-15	1186.59	43.9479
G_Clostridium_XlVa_RNT	fortwine glasses per month	alcohol	0.00701405	7.30606e-08	0.00701405	7.30606e-08	TRUE	8.39419e-05	TRUE	8.39419e-05	22327.8	1594.84
G_Clostridium_XVIII_RNT	fortwine glasses per month	alcohol	0.0149609	2.33676e-07	0.0149609	2.33676e-07	TRUE	8.65861e-09	TRUE	8.65861e-09	6584.09	299.277
G_Collinsella_RNT	fortwine glasses per month	alcohol	0.0258623	3.07939e-07	0.0258623	3.07939e-07	TRUE	7.45211e-13	TRUE	7.45211e-13	2721.75	100.805
G_Coprobacter_RNT	fortwine glasses per month	alcohol	0.0218697	3.50621e-07	0.0218697	3.50621e-07	TRUE	2.86788e-08	TRUE	2.86788e-08	4144.56	276.304
G_Coprococcus_RNT	fortwine glasses per month	alcohol	0.0118782	2.06457e-07	0.0118782	2.06457e-07	TRUE	6.4917e-07	TRUE	6.4917e-07	11546.4	769.762
G_Desulfovibrio_RNT	fortwine glasses per month	alcohol	0.24341	3.12994e-07	0.24341	3.12994e-07	TRUE	1.23195e-48	TRUE	1.23195e-48	88.8971	3.55588
G_Dialister_RNT	fortwine glasses per month	alcohol	0.0636357	2.19019e-07	0.0636357	2.19019e-07	TRUE	9.24594e-18	TRUE	9.24594e-18	699.895	30.4302
G_Dorea_RNT	fortwine glasses per month	alcohol	0.0230048	4.43545e-07	0.0230048	4.43545e-07	TRUE	8.49571e-13	TRUE	8.49571e-13	3211.55	110.743
G_Eisenbergiella_RNT	fortwine glasses per month	alcohol	2.65568	1.22601e-06	2.65568	1.22601e-06	TRUE	NaN	TRUE	NaN	-3.01009	-0.0470326
G_Escherichia_Shigella_RNT	fortwine glasses per month	alcohol	0.0414096	1.90596e-07	0.0414096	1.90596e-07	TRUE	1.09117e-11	TRUE	1.09117e-11	1663.64	110.909
G_Faecalibacterium_RNT	fortwine glasses per month	alcohol	0.0115566	1.69263e-07	0.0115566	1.69263e-07	TRUE	4.35051e-07	TRUE	4.35051e-07	12584.4	838.957
G_Faecalitalea_RNT	fortwine glasses per month	alcohol	1.75596	1.02137e-06	1.75596	1.02137e-06	TRUE	NaN	TRUE	NaN	-3.25838	-0.0638899
G_Fusicatenibacter_RNT	fortwine glasses per month	alcohol	0.00795859	5.97195e-08	0.00795859	5.97195e-08	TRUE	2.75676e-05	TRUE	2.75676e-05	25054.7	2277.7
G_Gemmiger_RNT	fortwine glasses per month	alcohol	0.0159793	2.58828e-07	0.0159793	2.58828e-07	TRUE	2.15755e-08	TRUE	2.15755e-08	7509.01	469.313
G_Hespellia_RNT	fortwine glasses per month	alcohol	0.0232565	1.35055e-07	0.0232565	1.35055e-07	TRUE	5.9208e-10	TRUE	5.9208e-10	4007.18	235.716
G_Holdemanella_RNT	fortwine glasses per month	alcohol	0.0937447	2.60135e-07	0.0937447	2.60135e-07	TRUE	2.67936e-20	TRUE	2.67936e-20	350.964	15.2593
G_Intestinibacter_RNT	fortwine glasses per month	alcohol	0.0309073	2.0216e-07	0.0309073	2.0216e-07	TRUE	3.76959e-11	TRUE	3.76959e-11	2548.96	149.939
G_Lactobacillus_RNT	fortwine glasses per month	alcohol	0.161223	3.21862e-07	0.161223	3.21862e-07	TRUE	3.48741e-30	TRUE	3.48741e-30	109.097	3.30597
G_Lactococcus_RNT	fortwine glasses per month	alcohol	2.17116	1.3395e-06	2.17116	1.3395e-06	TRUE	NaN	TRUE	NaN	-2.73734	-0.0408558
G_Methanobrevibacter_RNT	fortwine glasses per month	alcohol	0.0666135	1.34885e-07	0.0666135	1.34885e-07	TRUE	1.6946e-16	TRUE	1.6946e-16	640.548	30.5023
G_Odoribacter_RNT	fortwine glasses per month	alcohol	0.00818946	1.84285e-07	0.00818946	1.84285e-07	TRUE	4.17349e-05	TRUE	4.17349e-05	31215.6	3901.95
G_Oscillibacter_RNT	fortwine glasses per month	alcohol	0.00699415	2.09498e-07	0.00699415	2.09498e-07	TRUE	8.91302e-05	TRUE	8.91302e-05	20889.5	1392.63
G_Parabacteroides_RNT	fortwine glasses per month	alcohol	0.0147155	1.5685e-07	0.0147155	1.5685e-07	TRUE	1.12208e-08	TRUE	1.12208e-08	7371.8	368.59
G_Paraprevotella_RNT	fortwine glasses per month	alcohol	0.0835196	4.99844e-07	0.0835196	4.99844e-07	TRUE	5.6364e-19	TRUE	5.6364e-19	401.895	16.7456
G_Parasutterella_RNT	fortwine glasses per month	alcohol	0.0203405	4.11716e-07	0.0203405	4.11716e-07	TRUE	6.9937e-09	TRUE	6.9937e-09	4623.64	271.979
G_Phascolarctobacterium_RNT	fortwine glasses per month	alcohol	0.0375774	2.78547e-07	0.0375774	2.78547e-07	TRUE	4.60657e-13	TRUE	4.60657e-13	1731.35	86.5676
G_Prevotella_RNT	fortwine glasses per month	alcohol	0.0526048	4.0057e-07	0.0526048	4.0057e-07	TRUE	4.09663e-17	TRUE	4.09663e-17	889.401	34.2077
G_Roseburia_RNT	fortwine glasses per month	alcohol	0.00916195	9.38683e-08	0.00916195	9.38683e-08	TRUE	6.85158e-06	TRUE	6.85158e-06	17056.3	1218.31
G_Ruminococcus_RNT	fortwine glasses per month	alcohol	0.0193267	2.8852e-07	0.0193267	2.8852e-07	TRUE	1.98913e-10	TRUE	1.98913e-10	4781.26	217.33
G_Ruminococcus2_RNT	fortwine glasses per month	alcohol	0.012901	2.65876e-07	0.012901	2.65876e-07	TRUE	9.42976e-08	TRUE	9.42976e-08	8424.12	421.206
G_Senegalimassilia_RNT	fortwine glasses per month	alcohol	0.0867563	6.82762e-07	0.0867563	6.82762e-07	TRUE	5.79323e-22	TRUE	5.79323e-22	476.087	21.6403
G_Sporobacter_RNT	fortwine glasses per month	alcohol	0.0217169	1.17755e-07	0.0217169	1.17755e-07	TRUE	6.75649e-11	TRUE	6.75649e-11	4351.54	217.577
G_Streptococcus_RNT	fortwine glasses per month	alcohol	0.0126271	2.92721e-07	0.0126271	2.92721e-07	TRUE	6.56616e-07	TRUE	6.56616e-07	10936.1	781.147
G_Subdoligranulum_RNT	fortwine glasses per month	alcohol	0.0572212	3.74193e-07	0.0572212	3.74193e-07	TRUE	4.63536e-13	TRUE	4.63536e-13	753.562	39.6612
G_Sutterella_RNT	fortwine glasses per month	alcohol	0.0451991	1.97539e-07	0.0451991	1.97539e-07	TRUE	4.73048e-15	TRUE	4.73048e-15	1101	44.04
G_unclassified_C_Clostridia_RNT	fortwine glasses per month	alcohol	0.0134615	4.87592e-08	0.0134615	4.87592e-08	TRUE	5.44452e-06	TRUE	5.44452e-06	9301.23	775.102
G_unclassified_F_Coriobacteriaceae_RNT	fortwine glasses per month	alcohol	0.0242245	1.3801e-07	0.0242245	1.3801e-07	TRUE	1.64577e-10	TRUE	1.64577e-10	3708.04	206.002
G_unclassified_F_Erysipelotrichaceae_RNT	fortwine glasses per month	alcohol	0.0941667	5.5122e-07	0.0941667	5.5122e-07	TRUE	3.46055e-24	TRUE	3.46055e-24	387.857	15.5143
G_unclassified_F_Lachnospiraceae_RNT	fortwine glasses per month	alcohol	0.0120048	2.57481e-07	0.0120048	2.57481e-07	TRUE	2.6521e-07	TRUE	2.6521e-07	10674.8	627.928
G_unclassified_F_Porphyromonadaceae_RNT	fortwine glasses per month	alcohol	0.040544	2.17297e-07	0.040544	2.17297e-07	TRUE	1.93275e-14	TRUE	1.93275e-14	1267.87	48.7644
G_unclassified_F_Prevotellaceae_RNT	fortwine glasses per month	alcohol	2.83112	1.44879e-06	2.83112	1.44879e-06	TRUE	NaN	TRUE	NaN	-3.01158	-0.0470559
G_unclassified_F_Rhodospirillaceae_RNT	fortwine glasses per month	alcohol	0.0539264	2.63691e-07	0.0539264	2.63691e-07	TRUE	2.88014e-15	TRUE	2.88014e-15	839.815	36.5137
G_unclassified_F_Ruminococcaceae_RNT	fortwine glasses per month	alcohol	0.013971	2.06016e-07	0.013971	2.06016e-07	TRUE	2.69447e-08	TRUE	2.69447e-08	8183.2	430.695
G_unclassified_K_Bacteria_RNT	fortwine glasses per month	alcohol	0.0232466	3.27214e-07	0.0232466	3.27214e-07	TRUE	1.35373e-10	TRUE	1.35373e-10	3495.41	166.448
G_unclassified_O_Bacteroidales_RNT	fortwine glasses per month	alcohol	1.42293	1.07265e-06	1.42293	1.07265e-06	TRUE	NaN	TRUE	NaN	-2.15191	-0.0430383
G_unclassified_O_Clostridiales_RNT	fortwine glasses per month	alcohol	0.012895	1.28485e-07	0.012895	1.28485e-07	TRUE	9.11599e-08	TRUE	9.11599e-08	8875.69	467.141
G_unclassified_P_Bacteroidetes_RNT	fortwine glasses per month	alcohol	0.243879	3.82107e-07	0.243879	3.82107e-07	TRUE	3.23835e-40	TRUE	3.23835e-40	64.0009	2.28575
G_unclassified_P_Firmicutes_RNT	fortwine glasses per month	alcohol	0.0220045	1.61213e-07	0.0220045	1.61213e-07	TRUE	8.90163e-11	TRUE	8.90163e-11	3800.07	172.73
G_unclassified_P_Proteobacteria_RNT	fortwine glasses per month	alcohol	0.0970224	3.98072e-07	0.0970224	3.98072e-07	TRUE	2.03035e-24	TRUE	2.03035e-24	304.025	10.1342
G_Veillonella_RNT	fortwine glasses per month	alcohol	0.36987	6.65692e-07	0.36987	6.65692e-07	TRUE	2.78481e-68	TRUE	2.78481e-68	26.6599	0.720538
G_Victivallis_RNT	fortwine glasses per month	alcohol	0.0583066	4.25416e-07	0.0583066	4.25416e-07	TRUE	3.24478e-14	TRUE	3.24478e-14	893.99	52.5877
O_Bacteroidales_RNT	fortwine glasses per month	alcohol	0.0105182	2.98355e-07	0.0105182	2.98355e-07	TRUE	1.49675e-06	TRUE	1.49675e-06	14836.7	1059.76
O_Burkholderiales_RNT	fortwine glasses per month	alcohol	0.00694851	1.15752e-07	0.00694851	1.15752e-07	TRUE	9.1912e-05	TRUE	9.1912e-05	31613	3161.3
O_Clostridiales_RNT	fortwine glasses per month	alcohol	0.014857	2.57134e-07	0.014857	2.57134e-07	TRUE	9.827e-09	TRUE	9.827e-09	8600.61	505.918
O_Lactobacillales_RNT	fortwine glasses per month	alcohol	0.00855201	1.3108e-07	0.00855201	1.3108e-07	TRUE	2.99054e-05	TRUE	2.99054e-05	18192.3	1399.41
O_Rhodospirillales_RNT	fortwine glasses per month	alcohol	0.055367	3.29622e-07	0.055367	3.29622e-07	TRUE	2.31812e-18	TRUE	2.31812e-18	830.316	30.7525
O_Selenomonadales_RNT	fortwine glasses per month	alcohol	0.0127849	2.19625e-07	0.0127849	2.19625e-07	TRUE	1.06536e-07	TRUE	1.06536e-07	8093.09	385.385
P_Firmicutes_RNT	fortwine glasses per month	alcohol	0.0139901	1.19236e-07	0.0139901	1.19236e-07	TRUE	2.55956e-08	TRUE	2.55956e-08	9141.55	537.738
P_Lentisphaerae_RNT	fortwine glasses per month	alcohol	0.0621328	2.73139e-07	0.0621328	2.73139e-07	TRUE	6.1431e-16	TRUE	6.1431e-16	752.463	37.6232
P_Proteobacteria_RNT	fortwine glasses per month	alcohol	0.00805224	8.71251e-08	0.00805224	8.71251e-08	TRUE	2.49676e-05	TRUE	2.49676e-05	20932.7	1610.2
C_Actinobacteria_RNT	full cream milk vs. any other	milk/eggs/cheese	0.0147788	1.34401e-07	0.0147788	1.34401e-07	TRUE	1.03444e-08	TRUE	1.03444e-08	7339.74	366.987
C_Alphaproteobacteria_RNT	full cream milk vs. any other	milk/eggs/cheese	0.0438201	3.25074e-07	0.0438201	3.25074e-07	TRUE	5.5302e-15	TRUE	5.5302e-15	1170.46	46.8182
C_Deltaproteobacteria_RNT	full cream milk vs. any other	milk/eggs/cheese	0.0203716	9.6491e-08	0.0203716	9.6491e-08	TRUE	1.73811e-10	TRUE	1.73811e-10	5273.64	292.98
C_Gammaproteobacteria_RNT	full cream milk vs. any other	milk/eggs/cheese	0.0187398	1.34239e-07	0.0187398	1.34239e-07	TRUE	3.29372e-08	TRUE	3.29372e-08	5265.69	329.106
Div_Chao1_RNT	full cream milk vs. any other	milk/eggs/cheese	0.015868	1.03233e-07	0.015868	1.03233e-07	TRUE	2.90034e-09	TRUE	2.90034e-09	7191.03	378.475
Div_NumberGenera_RNT	full cream milk vs. any other	milk/eggs/cheese	0.0139496	1.07373e-07	0.0139496	1.07373e-07	TRUE	2.66967e-08	TRUE	2.66967e-08	8655.2	480.844
Div_Shannon_RNT	full cream milk vs. any other	milk/eggs/cheese	0.00847045	9.67416e-08	0.00847045	9.67416e-08	TRUE	1.53653e-05	TRUE	1.53653e-05	18461.6	1318.69
F_Acidaminococcaceae_RNT	full cream milk vs. any other	milk/eggs/cheese	0.0323908	2.12995e-07	0.0323908	2.12995e-07	TRUE	5.47452e-13	TRUE	5.47452e-13	1945.48	81.0615
F_Coriobacteriaceae_RNT	full cream milk vs. any other	milk/eggs/cheese	0.0104463	1.8248e-07	0.0104463	1.8248e-07	TRUE	1.58206e-06	TRUE	1.58206e-06	12286.7	722.749
F_Desulfovibrionaceae_RNT	full cream milk vs. any other	milk/eggs/cheese	0.0218198	1.53242e-07	0.0218198	1.53242e-07	TRUE	1.01991e-10	TRUE	1.01991e-10	3672.15	159.659
F_Enterobacteriaceae_RNT	full cream milk vs. any other	milk/eggs/cheese	0.0169873	5.13774e-08	0.0169873	5.13774e-08	TRUE	5.38004e-06	TRUE	5.38004e-06	6328.62	575.329
F_Enterococcaceae_RNT	full cream milk vs. any other	milk/eggs/cheese	0.837644	4.03803e-07	0.837644	4.03803e-07	TRUE	2.29567e-259	TRUE	2.29567e-259	2.59953	0.0764567
F_Erysipelotrichaceae_RNT	full cream milk vs. any other	milk/eggs/cheese	0.0151611	1.412e-07	0.0151611	1.412e-07	TRUE	6.66781e-09	TRUE	6.66781e-09	7151.93	357.596
F_Lachnospiraceae_RNT	full cream milk vs. any other	milk/eggs/cheese	0.0189424	1.44718e-07	0.0189424	1.44718e-07	TRUE	8.45772e-11	TRUE	8.45772e-11	4743.26	197.636
F_Peptostreptococcaceae_RNT	full cream milk vs. any other	milk/eggs/cheese	0.0233273	1.79805e-07	0.0233273	1.79805e-07	TRUE	1.5274e-11	TRUE	1.5274e-11	3491.45	151.802
F_Porphyromonadaceae_RNT	full cream milk vs. any other	milk/eggs/cheese	0.0135656	1.15542e-07	0.0135656	1.15542e-07	TRUE	4.17587e-08	TRUE	4.17587e-08	8903.63	494.646
F_Rhodospirillaceae_RNT	full cream milk vs. any other	milk/eggs/cheese	0.0466895	2.18888e-07	0.0466895	2.18888e-07	TRUE	2.80332e-15	TRUE	2.80332e-15	1090.67	45.4445
F_Ruminococcaceae_RNT	full cream milk vs. any other	milk/eggs/cheese	0.0122518	2.72862e-07	0.0122518	2.72862e-07	TRUE	2.00055e-07	TRUE	2.00055e-07	9871.52	548.418
F_Streptococcaceae_RNT	full cream milk vs. any other	milk/eggs/cheese	0.0134835	9.49014e-08	0.0134835	9.49014e-08	TRUE	2.11889e-07	TRUE	2.11889e-07	9682.16	645.477
F_Sutterellaceae_RNT	full cream milk vs. any other	milk/eggs/cheese	0.0194552	2.72366e-07	0.0194552	2.72366e-07	TRUE	2.09917e-10	TRUE	2.09917e-10	4496.57	195.503
F_Veillonellaceae_RNT	full cream milk vs. any other	milk/eggs/cheese	0.0275945	2.03269e-07	0.0275945	2.03269e-07	TRUE	8.43228e-12	TRUE	8.43228e-12	3247.87	180.437
G_Acidaminococcus_RNT	full cream milk vs. any other	milk/eggs/cheese	2.64248	8.80002e-07	2.64248	8.80002e-07	TRUE	NaN	TRUE	NaN	-3.13999	-0.0541377
G_Aestuariispira_RNT	full cream milk vs. any other	milk/eggs/cheese	0.364994	3.39323e-07	0.364994	3.39323e-07	TRUE	7.68687e-64	TRUE	7.68687e-64	32.1858	1.07286
G_Akkermansia_RNT	full cream milk vs. any other	milk/eggs/cheese	0.0375553	2.16998e-07	0.0375553	2.16998e-07	TRUE	7.0551e-13	TRUE	7.0551e-13	1621.85	77.2308
G_Alistipes_RNT	full cream milk vs. any other	milk/eggs/cheese	0.01584	2.41627e-07	0.01584	2.41627e-07	TRUE	3.14537e-09	TRUE	3.14537e-09	9141.58	609.438
G_Alloprevotella_RNT	full cream milk vs. any other	milk/eggs/cheese	1.79568	5.08573e-07	1.79568	5.08573e-07	TRUE	NaN	TRUE	NaN	-3.08438	-0.0604781
G_Anaerostipes_RNT	full cream milk vs. any other	milk/eggs/cheese	0.00969785	6.20377e-08	0.00969785	6.20377e-08	TRUE	3.62359e-06	TRUE	3.62359e-06	14079.2	879.949
G_Bacteroides_RNT	full cream milk vs. any other	milk/eggs/cheese	0.0114036	1.87376e-07	0.0114036	1.87376e-07	TRUE	5.22193e-07	TRUE	5.22193e-07	12755.2	850.35
G_Barnesiella_RNT	full cream milk vs. any other	milk/eggs/cheese	0.0119282	9.37193e-08	0.0119282	9.37193e-08	TRUE	1.75368e-06	TRUE	1.75368e-06	11283.3	805.952
G_Bifidobacterium_RNT	full cream milk vs. any other	milk/eggs/cheese	0.0135569	1.63939e-07	0.0135569	1.63939e-07	TRUE	2.40747e-07	TRUE	2.40747e-07	7906.95	439.275
G_Blautia_RNT	full cream milk vs. any other	milk/eggs/cheese	0.017922	2.0119e-07	0.017922	2.0119e-07	TRUE	2.8072e-10	TRUE	2.8072e-10	4815.59	192.624
G_Butyricicoccus_RNT	full cream milk vs. any other	milk/eggs/cheese	0.0176258	2.02419e-07	0.0176258	2.02419e-07	TRUE	3.95368e-10	TRUE	3.95368e-10	5328.76	231.685
G_Butyrivibrio_RNT	full cream milk vs. any other	milk/eggs/cheese	2.88947	7.66128e-07	2.88947	7.66128e-07	TRUE	NaN	TRUE	NaN	-3.00606	-0.0448666
G_Clostridium_IV_RNT	full cream milk vs. any other	milk/eggs/cheese	0.0149667	1.15012e-07	0.0149667	1.15012e-07	TRUE	8.26212e-09	TRUE	8.26212e-09	8536.59	502.153
G_Clostridium_sensu_stricto_RNT	full cream milk vs. any other	milk/eggs/cheese	0.0426988	2.87051e-07	0.0426988	2.87051e-07	TRUE	1.70454e-15	TRUE	1.70454e-15	1186.59	43.9479
G_Clostridium_XlVa_RNT	full cream milk vs. any other	milk/eggs/cheese	0.00701405	1.16762e-07	0.00701405	1.16762e-07	TRUE	8.51221e-05	TRUE	8.51221e-05	22327.8	1594.84
G_Clostridium_XVIII_RNT	full cream milk vs. any other	milk/eggs/cheese	0.0149609	1.65734e-07	0.0149609	1.65734e-07	TRUE	8.47669e-09	TRUE	8.47669e-09	6584.09	299.277
G_Collinsella_RNT	full cream milk vs. any other	milk/eggs/cheese	0.0258623	3.75457e-07	0.0258623	3.75457e-07	TRUE	7.59303e-13	TRUE	7.59303e-13	2721.75	100.805
G_Coprobacter_RNT	full cream milk vs. any other	milk/eggs/cheese	0.0218697	1.15288e-07	0.0218697	1.15288e-07	TRUE	2.71692e-08	TRUE	2.71692e-08	4144.56	276.304
G_Coprococcus_RNT	full cream milk vs. any other	milk/eggs/cheese	0.0118782	1.28502e-07	0.0118782	1.28502e-07	TRUE	6.3465e-07	TRUE	6.3465e-07	11546.4	769.762
G_Desulfovibrio_RNT	full cream milk vs. any other	milk/eggs/cheese	0.24341	2.63435e-07	0.24341	2.63435e-07	TRUE	1.20941e-48	TRUE	1.20941e-48	88.8971	3.55588
G_Dialister_RNT	full cream milk vs. any other	milk/eggs/cheese	0.0636357	2.51191e-07	0.0636357	2.51191e-07	TRUE	9.33538e-18	TRUE	9.33538e-18	699.895	30.4302
G_Dorea_RNT	full cream milk vs. any other	milk/eggs/cheese	0.0230048	3.3525e-07	0.0230048	3.3525e-07	TRUE	8.24625e-13	TRUE	8.24625e-13	3211.55	110.743
G_Eisenbergiella_RNT	full cream milk vs. any other	milk/eggs/cheese	2.65568	6.75315e-07	2.65568	6.75315e-07	TRUE	NaN	TRUE	NaN	-3.01009	-0.0470326
G_Escherichia_Shigella_RNT	full cream milk vs. any other	milk/eggs/cheese	0.0414096	1.11963e-07	0.0414096	1.11963e-07	TRUE	1.066e-11	TRUE	1.066e-11	1663.64	110.909
G_Faecalibacterium_RNT	full cream milk vs. any other	milk/eggs/cheese	0.0115566	1.141e-07	0.0115566	1.141e-07	TRUE	4.27234e-07	TRUE	4.27234e-07	12584.4	838.957
G_Faecalitalea_RNT	full cream milk vs. any other	milk/eggs/cheese	1.75596	5.87995e-07	1.75596	5.87995e-07	TRUE	NaN	TRUE	NaN	-3.25838	-0.0638899
G_Fusicatenibacter_RNT	full cream milk vs. any other	milk/eggs/cheese	0.00795859	1.61704e-07	0.00795859	1.61704e-07	TRUE	2.8483e-05	TRUE	2.8483e-05	25054.7	2277.7
G_Gemmiger_RNT	full cream milk vs. any other	milk/eggs/cheese	0.0159793	8.2296e-08	0.0159793	8.2296e-08	TRUE	2.03872e-08	TRUE	2.03872e-08	7509.01	469.313
G_Hespellia_RNT	full cream milk vs. any other	milk/eggs/cheese	0.0232565	8.59626e-08	0.0232565	8.59626e-08	TRUE	5.80908e-10	TRUE	5.80908e-10	4007.18	235.716
G_Holdemanella_RNT	full cream milk vs. any other	milk/eggs/cheese	0.0937447	1.54069e-07	0.0937447	1.54069e-07	TRUE	2.59477e-20	TRUE	2.59477e-20	350.964	15.2593
G_Intestinibacter_RNT	full cream milk vs. any other	milk/eggs/cheese	0.0309073	1.9055e-07	0.0309073	1.9055e-07	TRUE	3.75716e-11	TRUE	3.75716e-11	2548.96	149.939
G_Lactobacillus_RNT	full cream milk vs. any other	milk/eggs/cheese	0.161223	3.27949e-07	0.161223	3.27949e-07	TRUE	3.49317e-30	TRUE	3.49317e-30	109.097	3.30597
G_Lactococcus_RNT	full cream milk vs. any other	milk/eggs/cheese	2.17116	7.53311e-07	2.17116	7.53311e-07	TRUE	NaN	TRUE	NaN	-2.73734	-0.0408558
G_Methanobrevibacter_RNT	full cream milk vs. any other	milk/eggs/cheese	0.0666135	1.78661e-07	0.0666135	1.78661e-07	TRUE	1.71931e-16	TRUE	1.71931e-16	640.548	30.5023
G_Odoribacter_RNT	full cream milk vs. any other	milk/eggs/cheese	0.00818946	3.17318e-08	0.00818946	3.17318e-08	TRUE	3.97283e-05	TRUE	3.97283e-05	31215.6	3901.95
G_Oscillibacter_RNT	full cream milk vs. any other	milk/eggs/cheese	0.00699415	7.31348e-08	0.00699415	7.31348e-08	TRUE	8.59316e-05	TRUE	8.59316e-05	20889.5	1392.63
G_Parabacteroides_RNT	full cream milk vs. any other	milk/eggs/cheese	0.0147155	1.12145e-07	0.0147155	1.12145e-07	TRUE	1.10328e-08	TRUE	1.10328e-08	7371.8	368.59
G_Paraprevotella_RNT	full cream milk vs. any other	milk/eggs/cheese	0.0835196	3.18719e-07	0.0835196	3.18719e-07	TRUE	5.42358e-19	TRUE	5.42358e-19	401.895	16.7456
G_Parasutterella_RNT	full cream milk vs. any other	milk/eggs/cheese	0.0203405	9.71194e-08	0.0203405	9.71194e-08	TRUE	6.45798e-09	TRUE	6.45798e-09	4623.64	271.979
G_Phascolarctobacterium_RNT	full cream milk vs. any other	milk/eggs/cheese	0.0375774	1.51448e-07	0.0375774	1.51448e-07	TRUE	4.43584e-13	TRUE	4.43584e-13	1731.35	86.5676
G_Prevotella_RNT	full cream milk vs. any other	milk/eggs/cheese	0.0526048	9.91308e-08	0.0526048	9.91308e-08	TRUE	3.71423e-17	TRUE	3.71423e-17	889.401	34.2077
G_Roseburia_RNT	full cream milk vs. any other	milk/eggs/cheese	0.00916195	1.08449e-07	0.00916195	1.08449e-07	TRUE	6.8864e-06	TRUE	6.8864e-06	17056.3	1218.31
G_Ruminococcus_RNT	full cream milk vs. any other	milk/eggs/cheese	0.0193267	2.6055e-07	0.0193267	2.6055e-07	TRUE	1.97341e-10	TRUE	1.97341e-10	4781.26	217.33
G_Ruminococcus2_RNT	full cream milk vs. any other	milk/eggs/cheese	0.012901	1.65949e-07	0.012901	1.65949e-07	TRUE	9.16877e-08	TRUE	9.16877e-08	8424.12	421.206
G_Senegalimassilia_RNT	full cream milk vs. any other	milk/eggs/cheese	0.0867563	3.46883e-07	0.0867563	3.46883e-07	TRUE	5.38243e-22	TRUE	5.38243e-22	476.087	21.6403
G_Sporobacter_RNT	full cream milk vs. any other	milk/eggs/cheese	0.0217169	7.21717e-08	0.0217169	7.21717e-08	TRUE	6.61006e-11	TRUE	6.61006e-11	4351.54	217.577
G_Streptococcus_RNT	full cream milk vs. any other	milk/eggs/cheese	0.0126271	1.15926e-07	0.0126271	1.15926e-07	TRUE	6.2717e-07	TRUE	6.2717e-07	10936.1	781.147
G_Subdoligranulum_RNT	full cream milk vs. any other	milk/eggs/cheese	0.0572212	1.09775e-07	0.0572212	1.09775e-07	TRUE	4.35899e-13	TRUE	4.35899e-13	753.562	39.6612
G_Sutterella_RNT	full cream milk vs. any other	milk/eggs/cheese	0.0451991	1.56043e-07	0.0451991	1.56043e-07	TRUE	4.6633e-15	TRUE	4.6633e-15	1101	44.04
G_unclassified_C_Clostridia_RNT	full cream milk vs. any other	milk/eggs/cheese	0.0134615	1.05511e-07	0.0134615	1.05511e-07	TRUE	5.55062e-06	TRUE	5.55062e-06	9301.23	775.102
G_unclassified_F_Coriobacteriaceae_RNT	full cream milk vs. any other	milk/eggs/cheese	0.0242245	1.02971e-07	0.0242245	1.02971e-07	TRUE	1.62368e-10	TRUE	1.62368e-10	3708.04	206.002
G_unclassified_F_Erysipelotrichaceae_RNT	full cream milk vs. any other	milk/eggs/cheese	0.0941667	3.27868e-07	0.0941667	3.27868e-07	TRUE	3.27271e-24	TRUE	3.27271e-24	387.857	15.5143
G_unclassified_F_Lachnospiraceae_RNT	full cream milk vs. any other	milk/eggs/cheese	0.0120048	2.32554e-07	0.0120048	2.32554e-07	TRUE	2.63542e-07	TRUE	2.63542e-07	10674.8	627.928
G_unclassified_F_Porphyromonadaceae_RNT	full cream milk vs. any other	milk/eggs/cheese	0.040544	1.17456e-07	0.040544	1.17456e-07	TRUE	1.8642e-14	TRUE	1.8642e-14	1267.87	48.7644
G_unclassified_F_Prevotellaceae_RNT	full cream milk vs. any other	milk/eggs/cheese	2.83112	9.4687e-07	2.83112	9.4687e-07	TRUE	NaN	TRUE	NaN	-3.01158	-0.0470559
G_unclassified_F_Rhodospirillaceae_RNT	full cream milk vs. any other	milk/eggs/cheese	0.0539264	1.43246e-07	0.0539264	1.43246e-07	TRUE	2.77765e-15	TRUE	2.77765e-15	839.815	36.5137
G_unclassified_F_Ruminococcaceae_RNT	full cream milk vs. any other	milk/eggs/cheese	0.013971	8.60025e-08	0.013971	8.60025e-08	TRUE	2.58032e-08	TRUE	2.58032e-08	8183.2	430.695
G_unclassified_K_Bacteria_RNT	full cream milk vs. any other	milk/eggs/cheese	0.0232466	2.3146e-07	0.0232466	2.3146e-07	TRUE	1.32022e-10	TRUE	1.32022e-10	3495.41	166.448
G_unclassified_O_Bacteroidales_RNT	full cream milk vs. any other	milk/eggs/cheese	1.42293	4.83213e-07	1.42293	4.83213e-07	TRUE	NaN	TRUE	NaN	-2.15191	-0.0430383
G_unclassified_O_Clostridiales_RNT	full cream milk vs. any other	milk/eggs/cheese	0.012895	9.95061e-08	0.012895	9.95061e-08	TRUE	9.01485e-08	TRUE	9.01485e-08	8875.69	467.141
G_unclassified_P_Bacteroidetes_RNT	full cream milk vs. any other	milk/eggs/cheese	0.243879	4.2726e-07	0.243879	4.2726e-07	TRUE	3.27626e-40	TRUE	3.27626e-40	64.0009	2.28575
G_unclassified_P_Firmicutes_RNT	full cream milk vs. any other	milk/eggs/cheese	0.0220045	1.59056e-07	0.0220045	1.59056e-07	TRUE	8.8947e-11	TRUE	8.8947e-11	3800.07	172.73
G_unclassified_P_Proteobacteria_RNT	full cream milk vs. any other	milk/eggs/cheese	0.0970224	1.80081e-07	0.0970224	1.80081e-07	TRUE	1.8979e-24	TRUE	1.8979e-24	304.025	10.1342
G_Veillonella_RNT	full cream milk vs. any other	milk/eggs/cheese	0.36987	2.96701e-07	0.36987	2.96701e-07	TRUE	2.47566e-68	TRUE	2.47566e-68	26.6599	0.720538
G_Victivallis_RNT	full cream milk vs. any other	milk/eggs/cheese	0.0583066	1.41693e-07	0.0583066	1.41693e-07	TRUE	3.03825e-14	TRUE	3.03825e-14	893.99	52.5877
O_Bacteroidales_RNT	full cream milk vs. any other	milk/eggs/cheese	0.0105182	6.47884e-08	0.0105182	6.47884e-08	TRUE	1.39737e-06	TRUE	1.39737e-06	14836.7	1059.76
O_Burkholderiales_RNT	full cream milk vs. any other	milk/eggs/cheese	0.00694851	1.10301e-07	0.00694851	1.10301e-07	TRUE	9.17671e-05	TRUE	9.17671e-05	31613	3161.3
O_Clostridiales_RNT	full cream milk vs. any other	milk/eggs/cheese	0.014857	1.58787e-07	0.014857	1.58787e-07	TRUE	9.5354e-09	TRUE	9.5354e-09	8600.61	505.918
O_Lactobacillales_RNT	full cream milk vs. any other	milk/eggs/cheese	0.00855201	9.06387e-08	0.00855201	9.06387e-08	TRUE	2.95455e-05	TRUE	2.95455e-05	18192.3	1399.41
O_Rhodospirillales_RNT	full cream milk vs. any other	milk/eggs/cheese	0.055367	2.87166e-07	0.055367	2.87166e-07	TRUE	2.28962e-18	TRUE	2.28962e-18	830.316	30.7525
O_Selenomonadales_RNT	full cream milk vs. any other	milk/eggs/cheese	0.0127849	7.67564e-08	0.0127849	7.67564e-08	TRUE	1.01391e-07	TRUE	1.01391e-07	8093.09	385.385
P_Firmicutes_RNT	full cream milk vs. any other	milk/eggs/cheese	0.0139901	1.08883e-07	0.0139901	1.08883e-07	TRUE	2.549e-08	TRUE	2.549e-08	9141.55	537.738
P_Lentisphaerae_RNT	full cream milk vs. any other	milk/eggs/cheese	0.0621328	1.13521e-07	0.0621328	1.13521e-07	TRUE	5.85218e-16	TRUE	5.85218e-16	752.463	37.6232
P_Proteobacteria_RNT	full cream milk vs. any other	milk/eggs/cheese	0.00805224	5.04881e-08	0.00805224	5.04881e-08	TRUE	2.46037e-05	TRUE	2.46037e-05	20932.7	1610.2
C_Actinobacteria_RNT	full cream milk vs. never	milk/eggs/cheese	0.0147788	3.57444e-07	0.0147788	3.57444e-07	TRUE	1.10277e-08	TRUE	1.10277e-08	7339.74	366.987
C_Alphaproteobacteria_RNT	full cream milk vs. never	milk/eggs/cheese	0.0438201	9.59563e-07	0.0438201	9.59563e-07	TRUE	6.23366e-15	TRUE	6.23366e-15	1170.46	46.8182
C_Deltaproteobacteria_RNT	full cream milk vs. never	milk/eggs/cheese	0.0203716	9.48883e-07	0.0203716	9.48883e-07	TRUE	2.10706e-10	TRUE	2.10706e-10	5273.64	292.98
C_Gammaproteobacteria_RNT	full cream milk vs. never	milk/eggs/cheese	0.0187398	3.72199e-07	0.0187398	3.72199e-07	TRUE	3.48264e-08	TRUE	3.48264e-08	5265.69	329.106
Div_Chao1_RNT	full cream milk vs. never	milk/eggs/cheese	0.015868	7.22869e-07	0.015868	7.22869e-07	TRUE	3.37401e-09	TRUE	3.37401e-09	7191.03	378.475
Div_NumberGenera_RNT	full cream milk vs. never	milk/eggs/cheese	0.0139496	7.495e-07	0.0139496	7.495e-07	TRUE	3.08512e-08	TRUE	3.08512e-08	8655.2	480.844
Div_Shannon_RNT	full cream milk vs. never	milk/eggs/cheese	0.00847045	4.69875e-07	0.00847045	4.69875e-07	TRUE	1.66394e-05	TRUE	1.66394e-05	18461.6	1318.69
F_Acidaminococcaceae_RNT	full cream milk vs. never	milk/eggs/cheese	0.0323908	7.57115e-07	0.0323908	7.57115e-07	TRUE	6.16741e-13	TRUE	6.16741e-13	1945.48	81.0615
F_Coriobacteriaceae_RNT	full cream milk vs. never	milk/eggs/cheese	0.0104463	9.09566e-07	0.0104463	9.09566e-07	TRUE	1.78965e-06	TRUE	1.78965e-06	12286.7	722.749
F_Desulfovibrionaceae_RNT	full cream milk vs. never	milk/eggs/cheese	0.0218198	1.37128e-06	0.0218198	1.37128e-06	TRUE	1.2759e-10	TRUE	1.2759e-10	3672.15	159.659
F_Enterobacteriaceae_RNT	full cream milk vs. never	milk/eggs/cheese	0.0169873	4.49463e-07	0.0169873	4.49463e-07	TRUE	5.78861e-06	TRUE	5.78861e-06	6328.62	575.329
F_Enterococcaceae_RNT	full cream milk vs. never	milk/eggs/cheese	0.837644	1.59721e-06	0.837644	1.59721e-06	TRUE	3.70102e-259	TRUE	3.70102e-259	2.59953	0.0764567
F_Erysipelotrichaceae_RNT	full cream milk vs. never	milk/eggs/cheese	0.0151611	7.83769e-07	0.0151611	7.83769e-07	TRUE	7.68914e-09	TRUE	7.68914e-09	7151.93	357.596
F_Lachnospiraceae_RNT	full cream milk vs. never	milk/eggs/cheese	0.0189424	8.86217e-07	0.0189424	8.86217e-07	TRUE	1.00724e-10	TRUE	1.00724e-10	4743.26	197.636
F_Peptostreptococcaceae_RNT	full cream milk vs. never	milk/eggs/cheese	0.0233273	9.70165e-07	0.0233273	9.70165e-07	TRUE	1.80946e-11	TRUE	1.80946e-11	3491.45	151.802
F_Porphyromonadaceae_RNT	full cream milk vs. never	milk/eggs/cheese	0.0135656	7.64922e-07	0.0135656	7.64922e-07	TRUE	4.81209e-08	TRUE	4.81209e-08	8903.63	494.646
F_Rhodospirillaceae_RNT	full cream milk vs. never	milk/eggs/cheese	0.0466895	6.76983e-07	0.0466895	6.76983e-07	TRUE	3.10618e-15	TRUE	3.10618e-15	1090.67	45.4445
F_Ruminococcaceae_RNT	full cream milk vs. never	milk/eggs/cheese	0.0122518	1.48078e-06	0.0122518	1.48078e-06	TRUE	2.38335e-07	TRUE	2.38335e-07	9871.52	548.418
F_Streptococcaceae_RNT	full cream milk vs. never	milk/eggs/cheese	0.0134835	5.21098e-07	0.0134835	5.21098e-07	TRUE	2.33922e-07	TRUE	2.33922e-07	9682.16	645.477
F_Sutterellaceae_RNT	full cream milk vs. never	milk/eggs/cheese	0.0194552	1.19517e-06	0.0194552	1.19517e-06	TRUE	2.48439e-10	TRUE	2.48439e-10	4496.57	195.503
F_Veillonellaceae_RNT	full cream milk vs. never	milk/eggs/cheese	0.0275945	5.12935e-07	0.0275945	5.12935e-07	TRUE	9.09366e-12	TRUE	9.09366e-12	3247.87	180.437
G_Acidaminococcus_RNT	full cream milk vs. never	milk/eggs/cheese	2.64248	3.9939e-06	2.64248	3.9939e-06	TRUE	NaN	TRUE	NaN	-3.13999	-0.0541377
G_Aestuariispira_RNT	full cream milk vs. never	milk/eggs/cheese	0.364994	2.95644e-06	0.364994	2.95644e-06	TRUE	1.22254e-63	TRUE	1.22254e-63	32.1858	1.07286
G_Akkermansia_RNT	full cream milk vs. never	milk/eggs/cheese	0.0375553	1.08152e-06	0.0375553	1.08152e-06	TRUE	8.22723e-13	TRUE	8.22723e-13	1621.85	77.2308
G_Alistipes_RNT	full cream milk vs. never	milk/eggs/cheese	0.01584	6.29615e-07	0.01584	6.29615e-07	TRUE	3.42867e-09	TRUE	3.42867e-09	9141.58	609.438
G_Alloprevotella_RNT	full cream milk vs. never	milk/eggs/cheese	1.79568	3.99399e-06	1.79568	3.99399e-06	TRUE	NaN	TRUE	NaN	-3.08438	-0.0604781
G_Anaerostipes_RNT	full cream milk vs. never	milk/eggs/cheese	0.00969785	5.49819e-07	0.00969785	5.49819e-07	TRUE	4.05123e-06	TRUE	4.05123e-06	14079.2	879.949
G_Bacteroides_RNT	full cream milk vs. never	milk/eggs/cheese	0.0114036	1.46929e-06	0.0114036	1.46929e-06	TRUE	6.31432e-07	TRUE	6.31432e-07	12755.2	850.35
G_Barnesiella_RNT	full cream milk vs. never	milk/eggs/cheese	0.0119282	4.79941e-07	0.0119282	4.79941e-07	TRUE	1.90721e-06	TRUE	1.90721e-06	11283.3	805.952
G_Bifidobacterium_RNT	full cream milk vs. never	milk/eggs/cheese	0.0135569	1.24278e-06	0.0135569	1.24278e-06	TRUE	2.84699e-07	TRUE	2.84699e-07	7906.95	439.275
G_Blautia_RNT	full cream milk vs. never	milk/eggs/cheese	0.017922	9.25085e-07	0.017922	9.25085e-07	TRUE	3.27972e-10	TRUE	3.27972e-10	4815.59	192.624
G_Butyricicoccus_RNT	full cream milk vs. never	milk/eggs/cheese	0.0176258	8.04784e-07	0.0176258	8.04784e-07	TRUE	4.52277e-10	TRUE	4.52277e-10	5328.76	231.685
G_Butyrivibrio_RNT	full cream milk vs. never	milk/eggs/cheese	2.88947	4.97035e-06	2.88947	4.97035e-06	TRUE	NaN	TRUE	NaN	-3.00606	-0.0448666
G_Clostridium_IV_RNT	full cream milk vs. never	milk/eggs/cheese	0.0149667	3.11285e-07	0.0149667	3.11285e-07	TRUE	8.78095e-09	TRUE	8.78095e-09	8536.59	502.153
G_Clostridium_sensu_stricto_RNT	full cream milk vs. never	milk/eggs/cheese	0.0426988	1.26413e-06	0.0426988	1.26413e-06	TRUE	2.04247e-15	TRUE	2.04247e-15	1186.59	43.9479
G_Clostridium_XlVa_RNT	full cream milk vs. never	milk/eggs/cheese	0.00701405	2.86253e-07	0.00701405	2.86253e-07	TRUE	8.83965e-05	TRUE	8.83965e-05	22327.8	1594.84
G_Clostridium_XVIII_RNT	full cream milk vs. never	milk/eggs/cheese	0.0149609	1.14923e-06	0.0149609	1.14923e-06	TRUE	1.01956e-08	TRUE	1.01956e-08	6584.09	299.277
G_Collinsella_RNT	full cream milk vs. never	milk/eggs/cheese	0.0258623	1.25728e-06	0.0258623	1.25728e-06	TRUE	8.95046e-13	TRUE	8.95046e-13	2721.75	100.805
G_Coprobacter_RNT	full cream milk vs. never	milk/eggs/cheese	0.0218697	5.87601e-07	0.0218697	5.87601e-07	TRUE	2.97683e-08	TRUE	2.97683e-08	4144.56	276.304
G_Coprococcus_RNT	full cream milk vs. never	milk/eggs/cheese	0.0118782	1.11151e-06	0.0118782	1.11151e-06	TRUE	7.47532e-07	TRUE	7.47532e-07	11546.4	769.762
G_Desulfovibrio_RNT	full cream milk vs. never	milk/eggs/cheese	0.24341	9.57269e-07	0.24341	9.57269e-07	TRUE	1.4564e-48	TRUE	1.4564e-48	88.8971	3.55588
G_Dialister_RNT	full cream milk vs. never	milk/eggs/cheese	0.0636357	1.4502e-06	0.0636357	1.4502e-06	TRUE	1.14435e-17	TRUE	1.14435e-17	699.895	30.4302
G_Dorea_RNT	full cream milk vs. never	milk/eggs/cheese	0.0230048	1.34072e-06	0.0230048	1.34072e-06	TRUE	1.00522e-12	TRUE	1.00522e-12	3211.55	110.743
G_Eisenbergiella_RNT	full cream milk vs. never	milk/eggs/cheese	2.65568	3.19171e-06	2.65568	3.19171e-06	TRUE	NaN	TRUE	NaN	-3.01009	-0.0470326
G_Escherichia_Shigella_RNT	full cream milk vs. never	milk/eggs/cheese	0.0414096	8.1388e-07	0.0414096	8.1388e-07	TRUE	1.21368e-11	TRUE	1.21368e-11	1663.64	110.909
G_Faecalibacterium_RNT	full cream milk vs. never	milk/eggs/cheese	0.0115566	4.45427e-07	0.0115566	4.45427e-07	TRUE	4.63317e-07	TRUE	4.63317e-07	12584.4	838.957
G_Faecalitalea_RNT	full cream milk vs. never	milk/eggs/cheese	1.75596	2.32465e-06	1.75596	2.32465e-06	TRUE	NaN	TRUE	NaN	-3.25838	-0.0638899
G_Fusicatenibacter_RNT	full cream milk vs. never	milk/eggs/cheese	0.00795859	8.90021e-07	0.00795859	8.90021e-07	TRUE	3.18489e-05	TRUE	3.18489e-05	25054.7	2277.7
G_Gemmiger_RNT	full cream milk vs. never	milk/eggs/cheese	0.0159793	8.53307e-07	0.0159793	8.53307e-07	TRUE	2.3981e-08	TRUE	2.3981e-08	7509.01	469.313
G_Hespellia_RNT	full cream milk vs. never	milk/eggs/cheese	0.0232565	6.02166e-07	0.0232565	6.02166e-07	TRUE	6.57346e-10	TRUE	6.57346e-10	4007.18	235.716
G_Holdemanella_RNT	full cream milk vs. never	milk/eggs/cheese	0.0937447	1.18255e-06	0.0937447	1.18255e-06	TRUE	3.13624e-20	TRUE	3.13624e-20	350.964	15.2593
G_Intestinibacter_RNT	full cream milk vs. never	milk/eggs/cheese	0.0309073	9.49285e-07	0.0309073	9.49285e-07	TRUE	4.3021e-11	TRUE	4.3021e-11	2548.96	149.939
G_Lactobacillus_RNT	full cream milk vs. never	milk/eggs/cheese	0.161223	8.26425e-07	0.161223	8.26425e-07	TRUE	3.87571e-30	TRUE	3.87571e-30	109.097	3.30597
G_Lactococcus_RNT	full cream milk vs. never	milk/eggs/cheese	2.17116	4.39146e-06	2.17116	4.39146e-06	TRUE	NaN	TRUE	NaN	-2.73734	-0.0408558
G_Methanobrevibacter_RNT	full cream milk vs. never	milk/eggs/cheese	0.0666135	1.4246e-06	0.0666135	1.4246e-06	TRUE	2.10227e-16	TRUE	2.10227e-16	640.548	30.5023
G_Odoribacter_RNT	full cream milk vs. never	milk/eggs/cheese	0.00818946	2.12749e-07	0.00818946	2.12749e-07	TRUE	4.1997e-05	TRUE	4.1997e-05	31215.6	3901.95
G_Oscillibacter_RNT	full cream milk vs. never	milk/eggs/cheese	0.00699415	3.34314e-07	0.00699415	3.34314e-07	TRUE	9.12473e-05	TRUE	9.12473e-05	20889.5	1392.63
G_Parabacteroides_RNT	full cream milk vs. never	milk/eggs/cheese	0.0147155	1.04268e-06	0.0147155	1.04268e-06	TRUE	1.33298e-08	TRUE	1.33298e-08	7371.8	368.59
G_Paraprevotella_RNT	full cream milk vs. never	milk/eggs/cheese	0.0835196	8.59578e-07	0.0835196	8.59578e-07	TRUE	5.98162e-19	TRUE	5.98162e-19	401.895	16.7456
G_Parasutterella_RNT	full cream milk vs. never	milk/eggs/cheese	0.0203405	8.5831e-07	0.0203405	8.5831e-07	TRUE	7.49057e-09	TRUE	7.49057e-09	4623.64	271.979
G_Phascolarctobacterium_RNT	full cream milk vs. never	milk/eggs/cheese	0.0375774	1.06405e-06	0.0375774	1.06405e-06	TRUE	5.28314e-13	TRUE	5.28314e-13	1731.35	86.5676
G_Prevotella_RNT	full cream milk vs. never	milk/eggs/cheese	0.0526048	9.15997e-07	0.0526048	9.15997e-07	TRUE	4.52633e-17	TRUE	4.52633e-17	889.401	34.2077
G_Roseburia_RNT	full cream milk vs. never	milk/eggs/cheese	0.00916195	5.38241e-07	0.00916195	5.38241e-07	TRUE	7.52871e-06	TRUE	7.52871e-06	17056.3	1218.31
G_Ruminococcus_RNT	full cream milk vs. never	milk/eggs/cheese	0.0193267	1.5563e-06	0.0193267	1.5563e-06	TRUE	2.45553e-10	TRUE	2.45553e-10	4781.26	217.33
G_Ruminococcus2_RNT	full cream milk vs. never	milk/eggs/cheese	0.012901	4.08732e-07	0.012901	4.08732e-07	TRUE	9.73674e-08	TRUE	9.73674e-08	8424.12	421.206
G_Senegalimassilia_RNT	full cream milk vs. never	milk/eggs/cheese	0.0867563	2.13748e-06	0.0867563	2.13748e-06	TRUE	7.05283e-22	TRUE	7.05283e-22	476.087	21.6403
G_Sporobacter_RNT	full cream milk vs. never	milk/eggs/cheese	0.0217169	5.52073e-07	0.0217169	5.52073e-07	TRUE	7.59827e-11	TRUE	7.59827e-11	4351.54	217.577
G_Streptococcus_RNT	full cream milk vs. never	milk/eggs/cheese	0.0126271	2.84413e-07	0.0126271	2.84413e-07	TRUE	6.55456e-07	TRUE	6.55456e-07	10936.1	781.147
G_Subdoligranulum_RNT	full cream milk vs. never	milk/eggs/cheese	0.0572212	2.60199e-07	0.0572212	2.60199e-07	TRUE	4.53327e-13	TRUE	4.53327e-13	753.562	39.6612
G_Sutterella_RNT	full cream milk vs. never	milk/eggs/cheese	0.0451991	1.08301e-06	0.0451991	1.08301e-06	TRUE	5.61988e-15	TRUE	5.61988e-15	1101	44.04
G_unclassified_C_Clostridia_RNT	full cream milk vs. never	milk/eggs/cheese	0.0134615	5.32297e-07	0.0134615	5.32297e-07	TRUE	5.98267e-06	TRUE	5.98267e-06	9301.23	775.102
G_unclassified_F_Coriobacteriaceae_RNT	full cream milk vs. never	milk/eggs/cheese	0.0242245	7.32386e-07	0.0242245	7.32386e-07	TRUE	1.87263e-10	TRUE	1.87263e-10	3708.04	206.002
G_unclassified_F_Erysipelotrichaceae_RNT	full cream milk vs. never	milk/eggs/cheese	0.0941667	2.49183e-06	0.0941667	2.49183e-06	TRUE	4.55276e-24	TRUE	4.55276e-24	387.857	15.5143
G_unclassified_F_Lachnospiraceae_RNT	full cream milk vs. never	milk/eggs/cheese	0.0120048	8.4709e-07	0.0120048	8.4709e-07	TRUE	2.94053e-07	TRUE	2.94053e-07	10674.8	627.928
G_unclassified_F_Porphyromonadaceae_RNT	full cream milk vs. never	milk/eggs/cheese	0.040544	1.15416e-06	0.040544	1.15416e-06	TRUE	2.30839e-14	TRUE	2.30839e-14	1267.87	48.7644
G_unclassified_F_Prevotellaceae_RNT	full cream milk vs. never	milk/eggs/cheese	2.83112	4.86416e-06	2.83112	4.86416e-06	TRUE	NaN	TRUE	NaN	-3.01158	-0.0470559
G_unclassified_F_Rhodospirillaceae_RNT	full cream milk vs. never	milk/eggs/cheese	0.0539264	7.03816e-07	0.0539264	7.03816e-07	TRUE	3.1427e-15	TRUE	3.1427e-15	839.815	36.5137
G_unclassified_F_Ruminococcaceae_RNT	full cream milk vs. never	milk/eggs/cheese	0.013971	7.77987e-07	0.013971	7.77987e-07	TRUE	3.02318e-08	TRUE	3.02318e-08	8183.2	430.695
G_unclassified_K_Bacteria_RNT	full cream milk vs. never	milk/eggs/cheese	0.0232466	1.27959e-06	0.0232466	1.27959e-06	TRUE	1.57881e-10	TRUE	1.57881e-10	3495.41	166.448
G_unclassified_O_Bacteroidales_RNT	full cream milk vs. never	milk/eggs/cheese	1.42293	3.66843e-06	1.42293	3.66843e-06	TRUE	NaN	TRUE	NaN	-2.15191	-0.0430383
G_unclassified_O_Clostridiales_RNT	full cream milk vs. never	milk/eggs/cheese	0.012895	4.18123e-07	0.012895	4.18123e-07	TRUE	9.82273e-08	TRUE	9.82273e-08	8875.69	467.141
G_unclassified_P_Bacteroidetes_RNT	full cream milk vs. never	milk/eggs/cheese	0.243879	1.27783e-06	0.243879	1.27783e-06	TRUE	3.83027e-40	TRUE	3.83027e-40	64.0009	2.28575
G_unclassified_P_Firmicutes_RNT	full cream milk vs. never	milk/eggs/cheese	0.0220045	8.19932e-07	0.0220045	8.19932e-07	TRUE	1.02926e-10	TRUE	1.02926e-10	3800.07	172.73
G_unclassified_P_Proteobacteria_RNT	full cream milk vs. never	milk/eggs/cheese	0.0970224	1.52009e-06	0.0970224	1.52009e-06	TRUE	2.47082e-24	TRUE	2.47082e-24	304.025	10.1342
G_Veillonella_RNT	full cream milk vs. never	milk/eggs/cheese	0.36987	2.10155e-06	0.36987	2.10155e-06	TRUE	3.6656e-68	TRUE	3.6656e-68	26.6599	0.720538
G_Victivallis_RNT	full cream milk vs. never	milk/eggs/cheese	0.0583066	6.76219e-07	0.0583066	6.76219e-07	TRUE	3.37896e-14	TRUE	3.37896e-14	893.99	52.5877
O_Bacteroidales_RNT	full cream milk vs. never	milk/eggs/cheese	0.0105182	7.23747e-07	0.0105182	7.23747e-07	TRUE	1.60773e-06	TRUE	1.60773e-06	14836.7	1059.76
O_Burkholderiales_RNT	full cream milk vs. never	milk/eggs/cheese	0.00694851	3.14152e-07	0.00694851	3.14152e-07	TRUE	9.5933e-05	TRUE	9.5933e-05	31613	3161.3
O_Clostridiales_RNT	full cream milk vs. never	milk/eggs/cheese	0.014857	4.8658e-07	0.014857	4.8658e-07	TRUE	1.03595e-08	TRUE	1.03595e-08	8600.61	505.918
O_Lactobacillales_RNT	full cream milk vs. never	milk/eggs/cheese	0.00855201	9.74735e-07	0.00855201	9.74735e-07	TRUE	3.38431e-05	TRUE	3.38431e-05	18192.3	1399.41
O_Rhodospirillales_RNT	full cream milk vs. never	milk/eggs/cheese	0.055367	1.21124e-06	0.055367	1.21124e-06	TRUE	2.74793e-18	TRUE	2.74793e-18	830.316	30.7525
O_Selenomonadales_RNT	full cream milk vs. never	milk/eggs/cheese	0.0127849	7.4682e-07	0.0127849	7.4682e-07	TRUE	1.17968e-07	TRUE	1.17968e-07	8093.09	385.385
P_Firmicutes_RNT	full cream milk vs. never	milk/eggs/cheese	0.0139901	1.12468e-06	0.0139901	1.12468e-06	TRUE	3.10246e-08	TRUE	3.10246e-08	9141.55	537.738
P_Lentisphaerae_RNT	full cream milk vs. never	milk/eggs/cheese	0.0621328	1.19555e-06	0.0621328	1.19555e-06	TRUE	7.12944e-16	TRUE	7.12944e-16	752.463	37.6232
P_Proteobacteria_RNT	full cream milk vs. never	milk/eggs/cheese	0.00805224	1.92079e-07	0.00805224	1.92079e-07	TRUE	2.57223e-05	TRUE	2.57223e-05	20932.7	1610.2
C_Actinobacteria_RNT	glasses of water per day	drinks	0.0147788	2.39904e-07	0.0147788	2.39904e-07	TRUE	1.07031e-08	TRUE	1.07031e-08	7339.74	366.987
C_Alphaproteobacteria_RNT	glasses of water per day	drinks	0.0438201	3.04929e-07	0.0438201	3.04929e-07	TRUE	5.50122e-15	TRUE	5.50122e-15	1170.46	46.8182
C_Deltaproteobacteria_RNT	glasses of water per day	drinks	0.0203716	5.14615e-07	0.0203716	5.14615e-07	TRUE	1.95601e-10	TRUE	1.95601e-10	5273.64	292.98
C_Gammaproteobacteria_RNT	glasses of water per day	drinks	0.0187398	1.10888e-07	0.0187398	1.10888e-07	TRUE	3.26863e-08	TRUE	3.26863e-08	5265.69	329.106
Div_Chao1_RNT	glasses of water per day	drinks	0.015868	3.03479e-07	0.015868	3.03479e-07	TRUE	3.09741e-09	TRUE	3.09741e-09	7191.03	378.475
Div_NumberGenera_RNT	glasses of water per day	drinks	0.0139496	2.09803e-07	0.0139496	2.09803e-07	TRUE	2.76504e-08	TRUE	2.76504e-08	8655.2	480.844
Div_Shannon_RNT	glasses of water per day	drinks	0.00847045	1.69259e-07	0.00847045	1.69259e-07	TRUE	1.56974e-05	TRUE	1.56974e-05	18461.6	1318.69
F_Acidaminococcaceae_RNT	glasses of water per day	drinks	0.0323908	3.99513e-07	0.0323908	3.99513e-07	TRUE	5.75391e-13	TRUE	5.75391e-13	1945.48	81.0615
F_Coriobacteriaceae_RNT	glasses of water per day	drinks	0.0104463	1.2297e-07	0.0104463	1.2297e-07	TRUE	1.55389e-06	TRUE	1.55389e-06	12286.7	722.749
F_Desulfovibrionaceae_RNT	glasses of water per day	drinks	0.0218198	3.90745e-07	0.0218198	3.90745e-07	TRUE	1.09084e-10	TRUE	1.09084e-10	3672.15	159.659
F_Enterobacteriaceae_RNT	glasses of water per day	drinks	0.0169873	1.54114e-07	0.0169873	1.54114e-07	TRUE	5.52945e-06	TRUE	5.52945e-06	6328.62	575.329
F_Enterococcaceae_RNT	glasses of water per day	drinks	0.837644	4.4506e-07	0.837644	4.4506e-07	TRUE	2.35161e-259	TRUE	2.35161e-259	2.59953	0.0764567
F_Erysipelotrichaceae_RNT	glasses of water per day	drinks	0.0151611	3.08472e-07	0.0151611	3.08472e-07	TRUE	7.01183e-09	TRUE	7.01183e-09	7151.93	357.596
F_Lachnospiraceae_RNT	glasses of water per day	drinks	0.0189424	5.49936e-07	0.0189424	5.49936e-07	TRUE	9.46542e-11	TRUE	9.46542e-11	4743.26	197.636
F_Peptostreptococcaceae_RNT	glasses of water per day	drinks	0.0233273	2.70537e-07	0.0233273	2.70537e-07	TRUE	1.57246e-11	TRUE	1.57246e-11	3491.45	151.802
F_Porphyromonadaceae_RNT	glasses of water per day	drinks	0.0135656	4.15329e-07	0.0135656	4.15329e-07	TRUE	4.5275e-08	TRUE	4.5275e-08	8903.63	494.646
F_Rhodospirillaceae_RNT	glasses of water per day	drinks	0.0466895	2.9475e-07	0.0466895	2.9475e-07	TRUE	2.86484e-15	TRUE	2.86484e-15	1090.67	45.4445
F_Ruminococcaceae_RNT	glasses of water per day	drinks	0.0122518	2.86894e-07	0.0122518	2.86894e-07	TRUE	2.00727e-07	TRUE	2.00727e-07	9871.52	548.418
F_Streptococcaceae_RNT	glasses of water per day	drinks	0.0134835	1.91747e-07	0.0134835	1.91747e-07	TRUE	2.18576e-07	TRUE	2.18576e-07	9682.16	645.477
F_Sutterellaceae_RNT	glasses of water per day	drinks	0.0194552	2.72606e-07	0.0194552	2.72606e-07	TRUE	2.09931e-10	TRUE	2.09931e-10	4496.57	195.503
F_Veillonellaceae_RNT	glasses of water per day	drinks	0.0275945	2.17906e-07	0.0275945	2.17906e-07	TRUE	8.47067e-12	TRUE	8.47067e-12	3247.87	180.437
G_Acidaminococcus_RNT	glasses of water per day	drinks	2.64248	1.71475e-06	2.64248	1.71475e-06	TRUE	NaN	TRUE	NaN	-3.13999	-0.0541377
G_Aestuariispira_RNT	glasses of water per day	drinks	0.364994	5.52693e-07	0.364994	5.52693e-07	TRUE	8.20902e-64	TRUE	8.20902e-64	32.1858	1.07286
G_Akkermansia_RNT	glasses of water per day	drinks	0.0375553	5.14309e-07	0.0375553	5.14309e-07	TRUE	7.54651e-13	TRUE	7.54651e-13	1621.85	77.2308
G_Alistipes_RNT	glasses of water per day	drinks	0.01584	2.91416e-07	0.01584	2.91416e-07	TRUE	3.18908e-09	TRUE	3.18908e-09	9141.58	609.438
G_Alloprevotella_RNT	glasses of water per day	drinks	1.79568	1.17227e-06	1.79568	1.17227e-06	TRUE	NaN	TRUE	NaN	-3.08438	-0.0604781
G_Anaerostipes_RNT	glasses of water per day	drinks	0.00969785	1.95372e-07	0.00969785	1.95372e-07	TRUE	3.78571e-06	TRUE	3.78571e-06	14079.2	879.949
G_Bacteroides_RNT	glasses of water per day	drinks	0.0114036	2.71243e-07	0.0114036	2.71243e-07	TRUE	5.33543e-07	TRUE	5.33543e-07	12755.2	850.35
G_Barnesiella_RNT	glasses of water per day	drinks	0.0119282	2.07978e-07	0.0119282	2.07978e-07	TRUE	1.81174e-06	TRUE	1.81174e-06	11283.3	805.952
G_Bifidobacterium_RNT	glasses of water per day	drinks	0.0135569	2.25135e-07	0.0135569	2.25135e-07	TRUE	2.44748e-07	TRUE	2.44748e-07	7906.95	439.275
G_Blautia_RNT	glasses of water per day	drinks	0.017922	3.63165e-07	0.017922	3.63165e-07	TRUE	2.94159e-10	TRUE	2.94159e-10	4815.59	192.624
G_Butyricicoccus_RNT	glasses of water per day	drinks	0.0176258	3.4496e-07	0.0176258	3.4496e-07	TRUE	4.12068e-10	TRUE	4.12068e-10	5328.76	231.685
G_Butyrivibrio_RNT	glasses of water per day	drinks	2.88947	1.37089e-06	2.88947	1.37089e-06	TRUE	NaN	TRUE	NaN	-3.00606	-0.0448666
G_Clostridium_IV_RNT	glasses of water per day	drinks	0.0149667	2.88403e-07	0.0149667	2.88403e-07	TRUE	8.73006e-09	TRUE	8.73006e-09	8536.59	502.153
G_Clostridium_sensu_stricto_RNT	glasses of water per day	drinks	0.0426988	3.69963e-07	0.0426988	3.69963e-07	TRUE	1.74298e-15	TRUE	1.74298e-15	1186.59	43.9479
G_Clostridium_XlVa_RNT	glasses of water per day	drinks	0.00701405	1.87664e-07	0.00701405	1.87664e-07	TRUE	8.66573e-05	TRUE	8.66573e-05	22327.8	1594.84
G_Clostridium_XVIII_RNT	glasses of water per day	drinks	0.0149609	2.07935e-07	0.0149609	2.07935e-07	TRUE	8.59284e-09	TRUE	8.59284e-09	6584.09	299.277
G_Collinsella_RNT	glasses of water per day	drinks	0.0258623	5.05679e-07	0.0258623	5.05679e-07	TRUE	7.83878e-13	TRUE	7.83878e-13	2721.75	100.805
G_Coprobacter_RNT	glasses of water per day	drinks	0.0218697	2.37353e-07	0.0218697	2.37353e-07	TRUE	2.8042e-08	TRUE	2.8042e-08	4144.56	276.304
G_Coprococcus_RNT	glasses of water per day	drinks	0.0118782	3.68589e-07	0.0118782	3.68589e-07	TRUE	6.72959e-07	TRUE	6.72959e-07	11546.4	769.762
G_Desulfovibrio_RNT	glasses of water per day	drinks	0.24341	3.93365e-07	0.24341	3.93365e-07	TRUE	1.26575e-48	TRUE	1.26575e-48	88.8971	3.55588
G_Dialister_RNT	glasses of water per day	drinks	0.0636357	2.90402e-07	0.0636357	2.90402e-07	TRUE	9.438e-18	TRUE	9.438e-18	699.895	30.4302
G_Dorea_RNT	glasses of water per day	drinks	0.0230048	5.16248e-07	0.0230048	5.16248e-07	TRUE	8.64988e-13	TRUE	8.64988e-13	3211.55	110.743
G_Eisenbergiella_RNT	glasses of water per day	drinks	2.65568	8.9993e-07	2.65568	8.9993e-07	TRUE	NaN	TRUE	NaN	-3.01009	-0.0470326
G_Escherichia_Shigella_RNT	glasses of water per day	drinks	0.0414096	1.15512e-07	0.0414096	1.15512e-07	TRUE	1.06728e-11	TRUE	1.06728e-11	1663.64	110.909
G_Faecalibacterium_RNT	glasses of water per day	drinks	0.0115566	3.42794e-07	0.0115566	3.42794e-07	TRUE	4.54084e-07	TRUE	4.54084e-07	12584.4	838.957
G_Faecalitalea_RNT	glasses of water per day	drinks	1.75596	9.51777e-07	1.75596	9.51777e-07	TRUE	NaN	TRUE	NaN	-3.25838	-0.0638899
G_Fusicatenibacter_RNT	glasses of water per day	drinks	0.00795859	1.40601e-07	0.00795859	1.40601e-07	TRUE	2.83234e-05	TRUE	2.83234e-05	25054.7	2277.7
G_Gemmiger_RNT	glasses of water per day	drinks	0.0159793	2.63243e-07	0.0159793	2.63243e-07	TRUE	2.15993e-08	TRUE	2.15993e-08	7509.01	469.313
G_Hespellia_RNT	glasses of water per day	drinks	0.0232565	1.69574e-07	0.0232565	1.69574e-07	TRUE	5.98839e-10	TRUE	5.98839e-10	4007.18	235.716
G_Holdemanella_RNT	glasses of water per day	drinks	0.0937447	4.33256e-07	0.0937447	4.33256e-07	TRUE	2.78991e-20	TRUE	2.78991e-20	350.964	15.2593
G_Intestinibacter_RNT	glasses of water per day	drinks	0.0309073	3.05713e-07	0.0309073	3.05713e-07	TRUE	3.86905e-11	TRUE	3.86905e-11	2548.96	149.939
G_Lactobacillus_RNT	glasses of water per day	drinks	0.161223	5.19134e-07	0.161223	5.19134e-07	TRUE	3.65643e-30	TRUE	3.65643e-30	109.097	3.30597
G_Lactococcus_RNT	glasses of water per day	drinks	2.17116	1.57828e-06	2.17116	1.57828e-06	TRUE	NaN	TRUE	NaN	-2.73734	-0.0408558
G_Methanobrevibacter_RNT	glasses of water per day	drinks	0.0666135	2.86202e-07	0.0666135	2.86202e-07	TRUE	1.77048e-16	TRUE	1.77048e-16	640.548	30.5023
G_Odoribacter_RNT	glasses of water per day	drinks	0.00818946	1.4528e-07	0.00818946	1.4528e-07	TRUE	4.1343e-05	TRUE	4.1343e-05	31215.6	3901.95
G_Oscillibacter_RNT	glasses of water per day	drinks	0.00699415	2.15314e-07	0.00699415	2.15314e-07	TRUE	8.92399e-05	TRUE	8.92399e-05	20889.5	1392.63
G_Parabacteroides_RNT	glasses of water per day	drinks	0.0147155	2.50368e-07	0.0147155	2.50368e-07	TRUE	1.15487e-08	TRUE	1.15487e-08	7371.8	368.59
G_Paraprevotella_RNT	glasses of water per day	drinks	0.0835196	4.64693e-07	0.0835196	4.64693e-07	TRUE	5.59798e-19	TRUE	5.59798e-19	401.895	16.7456
G_Parasutterella_RNT	glasses of water per day	drinks	0.0203405	1.83014e-07	0.0203405	1.83014e-07	TRUE	6.64184e-09	TRUE	6.64184e-09	4623.64	271.979
G_Phascolarctobacterium_RNT	glasses of water per day	drinks	0.0375774	2.46975e-07	0.0375774	2.46975e-07	TRUE	4.56807e-13	TRUE	4.56807e-13	1731.35	86.5676
G_Prevotella_RNT	glasses of water per day	drinks	0.0526048	2.31431e-07	0.0526048	2.31431e-07	TRUE	3.90947e-17	TRUE	3.90947e-17	889.401	34.2077
G_Roseburia_RNT	glasses of water per day	drinks	0.00916195	1.82309e-07	0.00916195	1.82309e-07	TRUE	7.03656e-06	TRUE	7.03656e-06	17056.3	1218.31
G_Ruminococcus_RNT	glasses of water per day	drinks	0.0193267	5.94548e-07	0.0193267	5.94548e-07	TRUE	2.13225e-10	TRUE	2.13225e-10	4781.26	217.33
G_Ruminococcus2_RNT	glasses of water per day	drinks	0.012901	1.59589e-07	0.012901	1.59589e-07	TRUE	9.15004e-08	TRUE	9.15004e-08	8424.12	421.206
G_Senegalimassilia_RNT	glasses of water per day	drinks	0.0867563	4.1935e-07	0.0867563	4.1935e-07	TRUE	5.48111e-22	TRUE	5.48111e-22	476.087	21.6403
G_Sporobacter_RNT	glasses of water per day	drinks	0.0217169	3.39812e-07	0.0217169	3.39812e-07	TRUE	7.24963e-11	TRUE	7.24963e-11	4351.54	217.577
G_Streptococcus_RNT	glasses of water per day	drinks	0.0126271	2.01536e-07	0.0126271	2.01536e-07	TRUE	6.42931e-07	TRUE	6.42931e-07	10936.1	781.147
G_Subdoligranulum_RNT	glasses of water per day	drinks	0.0572212	1.50845e-07	0.0572212	1.50845e-07	TRUE	4.41389e-13	TRUE	4.41389e-13	753.562	39.6612
G_Sutterella_RNT	glasses of water per day	drinks	0.0451991	3.96912e-07	0.0451991	3.96912e-07	TRUE	4.99129e-15	TRUE	4.99129e-15	1101	44.04
G_unclassified_C_Clostridia_RNT	glasses of water per day	drinks	0.0134615	3.21068e-07	0.0134615	3.21068e-07	TRUE	5.80499e-06	TRUE	5.80499e-06	9301.23	775.102
G_unclassified_F_Coriobacteriaceae_RNT	glasses of water per day	drinks	0.0242245	3.21025e-07	0.0242245	3.21025e-07	TRUE	1.73373e-10	TRUE	1.73373e-10	3708.04	206.002
G_unclassified_F_Erysipelotrichaceae_RNT	glasses of water per day	drinks	0.0941667	5.66411e-07	0.0941667	5.66411e-07	TRUE	3.47212e-24	TRUE	3.47212e-24	387.857	15.5143
G_unclassified_F_Lachnospiraceae_RNT	glasses of water per day	drinks	0.0120048	2.98221e-07	0.0120048	2.98221e-07	TRUE	2.67791e-07	TRUE	2.67791e-07	10674.8	627.928
G_unclassified_F_Porphyromonadaceae_RNT	glasses of water per day	drinks	0.040544	4.42785e-07	0.040544	4.42785e-07	TRUE	2.04868e-14	TRUE	2.04868e-14	1267.87	48.7644
G_unclassified_F_Prevotellaceae_RNT	glasses of water per day	drinks	2.83112	1.14489e-06	2.83112	1.14489e-06	TRUE	NaN	TRUE	NaN	-3.01158	-0.0470559
G_unclassified_F_Rhodospirillaceae_RNT	glasses of water per day	drinks	0.0539264	3.41683e-07	0.0539264	3.41683e-07	TRUE	2.93554e-15	TRUE	2.93554e-15	839.815	36.5137
G_unclassified_F_Ruminococcaceae_RNT	glasses of water per day	drinks	0.013971	2.36696e-07	0.013971	2.36696e-07	TRUE	2.71824e-08	TRUE	2.71824e-08	8183.2	430.695
G_unclassified_K_Bacteria_RNT	glasses of water per day	drinks	0.0232466	3.64857e-07	0.0232466	3.64857e-07	TRUE	1.36572e-10	TRUE	1.36572e-10	3495.41	166.448
G_unclassified_O_Bacteroidales_RNT	glasses of water per day	drinks	1.42293	1.15678e-06	1.42293	1.15678e-06	TRUE	NaN	TRUE	NaN	-2.15191	-0.0430383
G_unclassified_O_Clostridiales_RNT	glasses of water per day	drinks	0.012895	1.9469e-07	0.012895	1.9469e-07	TRUE	9.31382e-08	TRUE	9.31382e-08	8875.69	467.141
G_unclassified_P_Bacteroidetes_RNT	glasses of water per day	drinks	0.243879	4.89054e-07	0.243879	4.89054e-07	TRUE	3.32568e-40	TRUE	3.32568e-40	64.0009	2.28575
G_unclassified_P_Firmicutes_RNT	glasses of water per day	drinks	0.0220045	3.3159e-07	0.0220045	3.3159e-07	TRUE	9.36059e-11	TRUE	9.36059e-11	3800.07	172.73
G_unclassified_P_Proteobacteria_RNT	glasses of water per day	drinks	0.0970224	4.40048e-07	0.0970224	4.40048e-07	TRUE	2.05196e-24	TRUE	2.05196e-24	304.025	10.1342
G_Veillonella_RNT	glasses of water per day	drinks	0.36987	5.17878e-07	0.36987	5.17878e-07	TRUE	2.6709e-68	TRUE	2.6709e-68	26.6599	0.720538
G_Victivallis_RNT	glasses of water per day	drinks	0.0583066	1.84128e-07	0.0583066	1.84128e-07	TRUE	3.07667e-14	TRUE	3.07667e-14	893.99	52.5877
O_Bacteroidales_RNT	glasses of water per day	drinks	0.0105182	1.31591e-07	0.0105182	1.31591e-07	TRUE	1.43348e-06	TRUE	1.43348e-06	14836.7	1059.76
O_Burkholderiales_RNT	glasses of water per day	drinks	0.00694851	7.41651e-08	0.00694851	7.41651e-08	TRUE	9.07051e-05	TRUE	9.07051e-05	31613	3161.3
O_Clostridiales_RNT	glasses of water per day	drinks	0.014857	3.46965e-07	0.014857	3.46965e-07	TRUE	1.00528e-08	TRUE	1.00528e-08	8600.61	505.918
O_Lactobacillales_RNT	glasses of water per day	drinks	0.00855201	1.67235e-07	0.00855201	1.67235e-07	TRUE	3.01849e-05	TRUE	3.01849e-05	18192.3	1399.41
O_Rhodospirillales_RNT	glasses of water per day	drinks	0.055367	3.98204e-07	0.055367	3.98204e-07	TRUE	2.36118e-18	TRUE	2.36118e-18	830.316	30.7525
O_Selenomonadales_RNT	glasses of water per day	drinks	0.0127849	1.5264e-07	0.0127849	1.5264e-07	TRUE	1.04413e-07	TRUE	1.04413e-07	8093.09	385.385
P_Firmicutes_RNT	glasses of water per day	drinks	0.0139901	2.42478e-07	0.0139901	2.42478e-07	TRUE	2.66311e-08	TRUE	2.66311e-08	9141.55	537.738
P_Lentisphaerae_RNT	glasses of water per day	drinks	0.0621328	2.89446e-07	0.0621328	2.89446e-07	TRUE	6.16781e-16	TRUE	6.16781e-16	752.463	37.6232
P_Proteobacteria_RNT	glasses of water per day	drinks	0.00805224	1.7982e-07	0.00805224	1.7982e-07	TRUE	2.56464e-05	TRUE	2.56464e-05	20932.7	1610.2
C_Actinobacteria_RNT	ground coffee vs. any other	drinks	0.0147788	2.4135e-07	0.0147788	2.4135e-07	TRUE	1.07075e-08	TRUE	1.07075e-08	7339.74	366.987
C_Alphaproteobacteria_RNT	ground coffee vs. any other	drinks	0.0438201	3.02085e-07	0.0438201	3.02085e-07	TRUE	5.49706e-15	TRUE	5.49706e-15	1170.46	46.8182
C_Deltaproteobacteria_RNT	ground coffee vs. any other	drinks	0.0203716	2.88432e-07	0.0203716	2.88432e-07	TRUE	1.8563e-10	TRUE	1.8563e-10	5273.64	292.98
C_Gammaproteobacteria_RNT	ground coffee vs. any other	drinks	0.0187398	2.34948e-07	0.0187398	2.34948e-07	TRUE	3.38418e-08	TRUE	3.38418e-08	5265.69	329.106
Div_Chao1_RNT	ground coffee vs. any other	drinks	0.015868	2.97975e-07	0.015868	2.97975e-07	TRUE	3.09297e-09	TRUE	3.09297e-09	7191.03	378.475
Div_NumberGenera_RNT	ground coffee vs. any other	drinks	0.0139496	2.78913e-07	0.0139496	2.78913e-07	TRUE	2.81767e-08	TRUE	2.81767e-08	8655.2	480.844
Div_Shannon_RNT	ground coffee vs. any other	drinks	0.00847045	8.7835e-08	0.00847045	8.7835e-08	TRUE	1.53174e-05	TRUE	1.53174e-05	18461.6	1318.69
F_Acidaminococcaceae_RNT	ground coffee vs. any other	drinks	0.0323908	4.39416e-07	0.0323908	4.39416e-07	TRUE	5.80586e-13	TRUE	5.80586e-13	1945.48	81.0615
F_Coriobacteriaceae_RNT	ground coffee vs. any other	drinks	0.0104463	1.55717e-07	0.0104463	1.55717e-07	TRUE	1.57001e-06	TRUE	1.57001e-06	12286.7	722.749
F_Desulfovibrionaceae_RNT	ground coffee vs. any other	drinks	0.0218198	1.99533e-07	0.0218198	1.99533e-07	TRUE	1.03626e-10	TRUE	1.03626e-10	3672.15	159.659
F_Enterobacteriaceae_RNT	ground coffee vs. any other	drinks	0.0169873	6.1394e-08	0.0169873	6.1394e-08	TRUE	5.39884e-06	TRUE	5.39884e-06	6328.62	575.329
F_Enterococcaceae_RNT	ground coffee vs. any other	drinks	0.837644	7.74993e-07	0.837644	7.74993e-07	TRUE	2.76536e-259	TRUE	2.76536e-259	2.59953	0.0764567
F_Erysipelotrichaceae_RNT	ground coffee vs. any other	drinks	0.0151611	3.63045e-07	0.0151611	3.63045e-07	TRUE	7.10491e-09	TRUE	7.10491e-09	7151.93	357.596
F_Lachnospiraceae_RNT	ground coffee vs. any other	drinks	0.0189424	3.76308e-07	0.0189424	3.76308e-07	TRUE	9.09514e-11	TRUE	9.09514e-11	4743.26	197.636
F_Peptostreptococcaceae_RNT	ground coffee vs. any other	drinks	0.0233273	3.26532e-07	0.0233273	3.26532e-07	TRUE	1.59704e-11	TRUE	1.59704e-11	3491.45	151.802
F_Porphyromonadaceae_RNT	ground coffee vs. any other	drinks	0.0135656	3.06363e-07	0.0135656	3.06363e-07	TRUE	4.41957e-08	TRUE	4.41957e-08	8903.63	494.646
F_Rhodospirillaceae_RNT	ground coffee vs. any other	drinks	0.0466895	5.15308e-07	0.0466895	5.15308e-07	TRUE	3.01343e-15	TRUE	3.01343e-15	1090.67	45.4445
F_Ruminococcaceae_RNT	ground coffee vs. any other	drinks	0.0122518	1.50907e-07	0.0122518	1.50907e-07	TRUE	1.93392e-07	TRUE	1.93392e-07	9871.52	548.418
F_Streptococcaceae_RNT	ground coffee vs. any other	drinks	0.0134835	1.98614e-07	0.0134835	1.98614e-07	TRUE	2.18983e-07	TRUE	2.18983e-07	9682.16	645.477
F_Sutterellaceae_RNT	ground coffee vs. any other	drinks	0.0194552	1.66295e-07	0.0194552	1.66295e-07	TRUE	2.02956e-10	TRUE	2.02956e-10	4496.57	195.503
F_Veillonellaceae_RNT	ground coffee vs. any other	drinks	0.0275945	1.43431e-07	0.0275945	1.43431e-07	TRUE	8.26078e-12	TRUE	8.26078e-12	3247.87	180.437
G_Acidaminococcus_RNT	ground coffee vs. any other	drinks	2.64248	1.22333e-06	2.64248	1.22333e-06	TRUE	NaN	TRUE	NaN	-3.13999	-0.0541377
G_Aestuariispira_RNT	ground coffee vs. any other	drinks	0.364994	5.54248e-07	0.364994	5.54248e-07	TRUE	8.21253e-64	TRUE	8.21253e-64	32.1858	1.07286
G_Akkermansia_RNT	ground coffee vs. any other	drinks	0.0375553	2.72846e-07	0.0375553	2.72846e-07	TRUE	7.16279e-13	TRUE	7.16279e-13	1621.85	77.2308
G_Alistipes_RNT	ground coffee vs. any other	drinks	0.01584	1.74966e-07	0.01584	1.74966e-07	TRUE	3.08014e-09	TRUE	3.08014e-09	9141.58	609.438
G_Alloprevotella_RNT	ground coffee vs. any other	drinks	1.79568	9.35471e-07	1.79568	9.35471e-07	TRUE	NaN	TRUE	NaN	-3.08438	-0.0604781
G_Anaerostipes_RNT	ground coffee vs. any other	drinks	0.00969785	1.49082e-07	0.00969785	1.49082e-07	TRUE	3.73804e-06	TRUE	3.73804e-06	14079.2	879.949
G_Bacteroides_RNT	ground coffee vs. any other	drinks	0.0114036	2.89295e-07	0.0114036	2.89295e-07	TRUE	5.35771e-07	TRUE	5.35771e-07	12755.2	850.35
G_Barnesiella_RNT	ground coffee vs. any other	drinks	0.0119282	1.2116e-07	0.0119282	1.2116e-07	TRUE	1.76974e-06	TRUE	1.76974e-06	11283.3	805.952
G_Bifidobacterium_RNT	ground coffee vs. any other	drinks	0.0135569	2.86149e-07	0.0135569	2.86149e-07	TRUE	2.48275e-07	TRUE	2.48275e-07	7906.95	439.275
G_Blautia_RNT	ground coffee vs. any other	drinks	0.017922	2.14754e-07	0.017922	2.14754e-07	TRUE	2.81991e-10	TRUE	2.81991e-10	4815.59	192.624
G_Butyricicoccus_RNT	ground coffee vs. any other	drinks	0.0176258	1.76797e-07	0.0176258	1.76797e-07	TRUE	3.91877e-10	TRUE	3.91877e-10	5328.76	231.685
G_Butyrivibrio_RNT	ground coffee vs. any other	drinks	2.88947	1.53289e-06	2.88947	1.53289e-06	TRUE	NaN	TRUE	NaN	-3.00606	-0.0448666
G_Clostridium_IV_RNT	ground coffee vs. any other	drinks	0.0149667	1.75747e-07	0.0149667	1.75747e-07	TRUE	8.44847e-09	TRUE	8.44847e-09	8536.59	502.153
G_Clostridium_sensu_stricto_RNT	ground coffee vs. any other	drinks	0.0426988	2.73586e-07	0.0426988	2.73586e-07	TRUE	1.69788e-15	TRUE	1.69788e-15	1186.59	43.9479
G_Clostridium_XlVa_RNT	ground coffee vs. any other	drinks	0.00701405	8.49741e-08	0.00701405	8.49741e-08	TRUE	8.42907e-05	TRUE	8.42907e-05	22327.8	1594.84
G_Clostridium_XVIII_RNT	ground coffee vs. any other	drinks	0.0149609	1.78428e-07	0.0149609	1.78428e-07	TRUE	8.51288e-09	TRUE	8.51288e-09	6584.09	299.277
G_Collinsella_RNT	ground coffee vs. any other	drinks	0.0258623	3.08374e-07	0.0258623	3.08374e-07	TRUE	7.45306e-13	TRUE	7.45306e-13	2721.75	100.805
G_Coprobacter_RNT	ground coffee vs. any other	drinks	0.0218697	1.82461e-07	0.0218697	1.82461e-07	TRUE	2.76839e-08	TRUE	2.76839e-08	4144.56	276.304
G_Coprococcus_RNT	ground coffee vs. any other	drinks	0.0118782	2.96583e-07	0.0118782	2.96583e-07	TRUE	6.63121e-07	TRUE	6.63121e-07	11546.4	769.762
G_Desulfovibrio_RNT	ground coffee vs. any other	drinks	0.24341	4.87762e-07	0.24341	4.87762e-07	TRUE	1.30229e-48	TRUE	1.30229e-48	88.8971	3.55588
G_Dialister_RNT	ground coffee vs. any other	drinks	0.0636357	1.57438e-07	0.0636357	1.57438e-07	TRUE	9.05692e-18	TRUE	9.05692e-18	699.895	30.4302
G_Dorea_RNT	ground coffee vs. any other	drinks	0.0230048	4.7918e-07	0.0230048	4.7918e-07	TRUE	8.5724e-13	TRUE	8.5724e-13	3211.55	110.743
G_Eisenbergiella_RNT	ground coffee vs. any other	drinks	2.65568	1.1116e-06	2.65568	1.1116e-06	TRUE	NaN	TRUE	NaN	-3.01009	-0.0470326
G_Escherichia_Shigella_RNT	ground coffee vs. any other	drinks	0.0414096	1.32816e-07	0.0414096	1.32816e-07	TRUE	1.0733e-11	TRUE	1.0733e-11	1663.64	110.909
G_Faecalibacterium_RNT	ground coffee vs. any other	drinks	0.0115566	1.17655e-07	0.0115566	1.17655e-07	TRUE	4.27784e-07	TRUE	4.27784e-07	12584.4	838.957
G_Faecalitalea_RNT	ground coffee vs. any other	drinks	1.75596	9.52135e-07	1.75596	9.52135e-07	TRUE	NaN	TRUE	NaN	-3.25838	-0.0638899
G_Fusicatenibacter_RNT	ground coffee vs. any other	drinks	0.00795859	9.46978e-08	0.00795859	9.46978e-08	TRUE	2.79318e-05	TRUE	2.79318e-05	25054.7	2277.7
G_Gemmiger_RNT	ground coffee vs. any other	drinks	0.0159793	1.1371e-07	0.0159793	1.1371e-07	TRUE	2.06511e-08	TRUE	2.06511e-08	7509.01	469.313
G_Hespellia_RNT	ground coffee vs. any other	drinks	0.0232565	2.65165e-07	0.0232565	2.65165e-07	TRUE	6.14873e-10	TRUE	6.14873e-10	4007.18	235.716
G_Holdemanella_RNT	ground coffee vs. any other	drinks	0.0937447	5.04477e-07	0.0937447	5.04477e-07	TRUE	2.8298e-20	TRUE	2.8298e-20	350.964	15.2593
G_Intestinibacter_RNT	ground coffee vs. any other	drinks	0.0309073	1.91807e-07	0.0309073	1.91807e-07	TRUE	3.75852e-11	TRUE	3.75852e-11	2548.96	149.939
G_Lactobacillus_RNT	ground coffee vs. any other	drinks	0.161223	2.87238e-07	0.161223	2.87238e-07	TRUE	3.45375e-30	TRUE	3.45375e-30	109.097	3.30597
G_Lactococcus_RNT	ground coffee vs. any other	drinks	2.17116	1.13472e-06	2.17116	1.13472e-06	TRUE	NaN	TRUE	NaN	-2.73734	-0.0408558
G_Methanobrevibacter_RNT	ground coffee vs. any other	drinks	0.0666135	4.14438e-07	0.0666135	4.14438e-07	TRUE	1.82149e-16	TRUE	1.82149e-16	640.548	30.5023
G_Odoribacter_RNT	ground coffee vs. any other	drinks	0.00818946	1.43598e-07	0.00818946	1.43598e-07	TRUE	4.13251e-05	TRUE	4.13251e-05	31215.6	3901.95
G_Oscillibacter_RNT	ground coffee vs. any other	drinks	0.00699415	7.30477e-08	0.00699415	7.30477e-08	TRUE	8.59288e-05	TRUE	8.59288e-05	20889.5	1392.63
G_Parabacteroides_RNT	ground coffee vs. any other	drinks	0.0147155	2.92561e-07	0.0147155	2.92561e-07	TRUE	1.16786e-08	TRUE	1.16786e-08	7371.8	368.59
G_Paraprevotella_RNT	ground coffee vs. any other	drinks	0.0835196	2.43785e-07	0.0835196	2.43785e-07	TRUE	5.32077e-19	TRUE	5.32077e-19	401.895	16.7456
G_Parasutterella_RNT	ground coffee vs. any other	drinks	0.0203405	1.96213e-07	0.0203405	1.96213e-07	TRUE	6.6662e-09	TRUE	6.6662e-09	4623.64	271.979
G_Phascolarctobacterium_RNT	ground coffee vs. any other	drinks	0.0375774	5.12159e-07	0.0375774	5.12159e-07	TRUE	4.84832e-13	TRUE	4.84832e-13	1731.35	86.5676
G_Prevotella_RNT	ground coffee vs. any other	drinks	0.0526048	6.55582e-07	0.0526048	6.55582e-07	TRUE	4.3257e-17	TRUE	4.3257e-17	889.401	34.2077
G_Roseburia_RNT	ground coffee vs. any other	drinks	0.00916195	7.422e-08	0.00916195	7.422e-08	TRUE	6.80035e-06	TRUE	6.80035e-06	17056.3	1218.31
G_Ruminococcus_RNT	ground coffee vs. any other	drinks	0.0193267	3.02782e-07	0.0193267	3.02782e-07	TRUE	1.9969e-10	TRUE	1.9969e-10	4781.26	217.33
G_Ruminococcus2_RNT	ground coffee vs. any other	drinks	0.012901	2.32793e-07	0.012901	2.32793e-07	TRUE	9.3491e-08	TRUE	9.3491e-08	8424.12	421.206
G_Senegalimassilia_RNT	ground coffee vs. any other	drinks	0.0867563	2.04795e-07	0.0867563	2.04795e-07	TRUE	5.15948e-22	TRUE	5.15948e-22	476.087	21.6403
G_Sporobacter_RNT	ground coffee vs. any other	drinks	0.0217169	5.12257e-07	0.0217169	5.12257e-07	TRUE	7.53768e-11	TRUE	7.53768e-11	4351.54	217.577
G_Streptococcus_RNT	ground coffee vs. any other	drinks	0.0126271	1.6692e-07	0.0126271	1.6692e-07	TRUE	6.3702e-07	TRUE	6.3702e-07	10936.1	781.147
G_Subdoligranulum_RNT	ground coffee vs. any other	drinks	0.0572212	1.43825e-07	0.0572212	1.43825e-07	TRUE	4.40505e-13	TRUE	4.40505e-13	753.562	39.6612
G_Sutterella_RNT	ground coffee vs. any other	drinks	0.0451991	2.48407e-07	0.0451991	2.48407e-07	TRUE	4.8049e-15	TRUE	4.8049e-15	1101	44.04
G_unclassified_C_Clostridia_RNT	ground coffee vs. any other	drinks	0.0134615	1.67488e-07	0.0134615	1.67488e-07	TRUE	5.6382e-06	TRUE	5.6382e-06	9301.23	775.102
G_unclassified_F_Coriobacteriaceae_RNT	ground coffee vs. any other	drinks	0.0242245	2.00238e-07	0.0242245	2.00238e-07	TRUE	1.6795e-10	TRUE	1.6795e-10	3708.04	206.002
G_unclassified_F_Erysipelotrichaceae_RNT	ground coffee vs. any other	drinks	0.0941667	4.58179e-07	0.0941667	4.58179e-07	TRUE	3.38682e-24	TRUE	3.38682e-24	387.857	15.5143
G_unclassified_F_Lachnospiraceae_RNT	ground coffee vs. any other	drinks	0.0120048	1.52224e-07	0.0120048	1.52224e-07	TRUE	2.57531e-07	TRUE	2.57531e-07	10674.8	627.928
G_unclassified_F_Porphyromonadaceae_RNT	ground coffee vs. any other	drinks	0.040544	3.43752e-07	0.040544	3.43752e-07	TRUE	2.00185e-14	TRUE	2.00185e-14	1267.87	48.7644
G_unclassified_F_Prevotellaceae_RNT	ground coffee vs. any other	drinks	2.83112	8.09915e-07	2.83112	8.09915e-07	TRUE	NaN	TRUE	NaN	-3.01158	-0.0470559
G_unclassified_F_Rhodospirillaceae_RNT	ground coffee vs. any other	drinks	0.0539264	2.16859e-07	0.0539264	2.16859e-07	TRUE	2.84342e-15	TRUE	2.84342e-15	839.815	36.5137
G_unclassified_F_Ruminococcaceae_RNT	ground coffee vs. any other	drinks	0.013971	1.95092e-07	0.013971	1.95092e-07	TRUE	2.68563e-08	TRUE	2.68563e-08	8183.2	430.695
G_unclassified_K_Bacteria_RNT	ground coffee vs. any other	drinks	0.0232466	2.17289e-07	0.0232466	2.17289e-07	TRUE	1.31479e-10	TRUE	1.31479e-10	3495.41	166.448
G_unclassified_O_Bacteroidales_RNT	ground coffee vs. any other	drinks	1.42293	1.02695e-06	1.42293	1.02695e-06	TRUE	NaN	TRUE	NaN	-2.15191	-0.0430383
G_unclassified_O_Clostridiales_RNT	ground coffee vs. any other	drinks	0.012895	2.35178e-07	0.012895	2.35178e-07	TRUE	9.41995e-08	TRUE	9.41995e-08	8875.69	467.141
G_unclassified_P_Bacteroidetes_RNT	ground coffee vs. any other	drinks	0.243879	4.32744e-07	0.243879	4.32744e-07	TRUE	3.28076e-40	TRUE	3.28076e-40	64.0009	2.28575
G_unclassified_P_Firmicutes_RNT	ground coffee vs. any other	drinks	0.0220045	3.03503e-07	0.0220045	3.03503e-07	TRUE	9.29357e-11	TRUE	9.29357e-11	3800.07	172.73
G_unclassified_P_Proteobacteria_RNT	ground coffee vs. any other	drinks	0.0970224	6.08057e-07	0.0970224	6.08057e-07	TRUE	2.13142e-24	TRUE	2.13142e-24	304.025	10.1342
G_Veillonella_RNT	ground coffee vs. any other	drinks	0.36987	3.92304e-07	0.36987	3.92304e-07	TRUE	2.56494e-68	TRUE	2.56494e-68	26.6599	0.720538
G_Victivallis_RNT	ground coffee vs. any other	drinks	0.0583066	1.84084e-07	0.0583066	1.84084e-07	TRUE	3.07663e-14	TRUE	3.07663e-14	893.99	52.5877
O_Bacteroidales_RNT	ground coffee vs. any other	drinks	0.0105182	9.5235e-08	0.0105182	9.5235e-08	TRUE	1.4153e-06	TRUE	1.4153e-06	14836.7	1059.76
O_Burkholderiales_RNT	ground coffee vs. any other	drinks	0.00694851	5.07803e-08	0.00694851	5.07803e-08	TRUE	8.98786e-05	TRUE	8.98786e-05	31613	3161.3
O_Clostridiales_RNT	ground coffee vs. any other	drinks	0.014857	9.62227e-08	0.014857	9.62227e-08	TRUE	9.30457e-09	TRUE	9.30457e-09	8600.61	505.918
O_Lactobacillales_RNT	ground coffee vs. any other	drinks	0.00855201	5.45793e-08	0.00855201	5.45793e-08	TRUE	2.91524e-05	TRUE	2.91524e-05	18192.3	1399.41
O_Rhodospirillales_RNT	ground coffee vs. any other	drinks	0.055367	6.76451e-07	0.055367	6.76451e-07	TRUE	2.5119e-18	TRUE	2.5119e-18	830.316	30.7525
O_Selenomonadales_RNT	ground coffee vs. any other	drinks	0.0127849	1.93529e-07	0.0127849	1.93529e-07	TRUE	1.05749e-07	TRUE	1.05749e-07	8093.09	385.385
P_Firmicutes_RNT	ground coffee vs. any other	drinks	0.0139901	1.97095e-07	0.0139901	1.97095e-07	TRUE	2.62856e-08	TRUE	2.62856e-08	9141.55	537.738
P_Lentisphaerae_RNT	ground coffee vs. any other	drinks	0.0621328	4.14439e-07	0.0621328	4.14439e-07	TRUE	6.34051e-16	TRUE	6.34051e-16	752.463	37.6232
P_Proteobacteria_RNT	ground coffee vs. any other	drinks	0.00805224	1.97381e-07	0.00805224	1.97381e-07	TRUE	2.57545e-05	TRUE	2.57545e-05	20932.7	1610.2
C_Actinobacteria_RNT	ground+instant coffee vs. other+decaff	drinks	0.0147788	3.45348e-07	0.0147788	3.45348e-07	TRUE	1.09966e-08	TRUE	1.09966e-08	7339.74	366.987
C_Alphaproteobacteria_RNT	ground+instant coffee vs. other+decaff	drinks	0.0438201	3.26151e-07	0.0438201	3.26151e-07	TRUE	5.53173e-15	TRUE	5.53173e-15	1170.46	46.8182
C_Deltaproteobacteria_RNT	ground+instant coffee vs. other+decaff	drinks	0.0203716	3.11624e-07	0.0203716	3.11624e-07	TRUE	1.86775e-10	TRUE	1.86775e-10	5273.64	292.98
C_Gammaproteobacteria_RNT	ground+instant coffee vs. other+decaff	drinks	0.0187398	2.02691e-07	0.0187398	2.02691e-07	TRUE	3.35756e-08	TRUE	3.35756e-08	5265.69	329.106
Div_Chao1_RNT	ground+instant coffee vs. other+decaff	drinks	0.015868	3.08425e-07	0.015868	3.08425e-07	TRUE	3.10137e-09	TRUE	3.10137e-09	7191.03	378.475
Div_NumberGenera_RNT	ground+instant coffee vs. other+decaff	drinks	0.0139496	2.81248e-07	0.0139496	2.81248e-07	TRUE	2.81934e-08	TRUE	2.81934e-08	8655.2	480.844
Div_Shannon_RNT	ground+instant coffee vs. other+decaff	drinks	0.00847045	1.22899e-07	0.00847045	1.22899e-07	TRUE	1.54953e-05	TRUE	1.54953e-05	18461.6	1318.69
F_Acidaminococcaceae_RNT	ground+instant coffee vs. other+decaff	drinks	0.0323908	3.71518e-07	0.0323908	3.71518e-07	TRUE	5.71619e-13	TRUE	5.71619e-13	1945.48	81.0615
F_Coriobacteriaceae_RNT	ground+instant coffee vs. other+decaff	drinks	0.0104463	1.46625e-07	0.0104463	1.46625e-07	TRUE	1.56571e-06	TRUE	1.56571e-06	12286.7	722.749
F_Desulfovibrionaceae_RNT	ground+instant coffee vs. other+decaff	drinks	0.0218198	2.24052e-07	0.0218198	2.24052e-07	TRUE	1.04424e-10	TRUE	1.04424e-10	3672.15	159.659
F_Enterobacteriaceae_RNT	ground+instant coffee vs. other+decaff	drinks	0.0169873	6.03378e-08	0.0169873	6.03378e-08	TRUE	5.39693e-06	TRUE	5.39693e-06	6328.62	575.329
F_Enterococcaceae_RNT	ground+instant coffee vs. other+decaff	drinks	0.837644	7.36698e-07	0.837644	7.36698e-07	TRUE	2.71945e-259	TRUE	2.71945e-259	2.59953	0.0764567
F_Erysipelotrichaceae_RNT	ground+instant coffee vs. other+decaff	drinks	0.0151611	3.67574e-07	0.0151611	3.67574e-07	TRUE	7.11236e-09	TRUE	7.11236e-09	7151.93	357.596
F_Lachnospiraceae_RNT	ground+instant coffee vs. other+decaff	drinks	0.0189424	4.08176e-07	0.0189424	4.08176e-07	TRUE	9.16753e-11	TRUE	9.16753e-11	4743.26	197.636
F_Peptostreptococcaceae_RNT	ground+instant coffee vs. other+decaff	drinks	0.0233273	3.42809e-07	0.0233273	3.42809e-07	TRUE	1.60385e-11	TRUE	1.60385e-11	3491.45	151.802
F_Porphyromonadaceae_RNT	ground+instant coffee vs. other+decaff	drinks	0.0135656	3.49595e-07	0.0135656	3.49595e-07	TRUE	4.46407e-08	TRUE	4.46407e-08	8903.63	494.646
F_Rhodospirillaceae_RNT	ground+instant coffee vs. other+decaff	drinks	0.0466895	3.99009e-07	0.0466895	3.99009e-07	TRUE	2.93931e-15	TRUE	2.93931e-15	1090.67	45.4445
F_Ruminococcaceae_RNT	ground+instant coffee vs. other+decaff	drinks	0.0122518	1.51894e-07	0.0122518	1.51894e-07	TRUE	1.93454e-07	TRUE	1.93454e-07	9871.52	548.418
F_Streptococcaceae_RNT	ground+instant coffee vs. other+decaff	drinks	0.0134835	1.81353e-07	0.0134835	1.81353e-07	TRUE	2.17948e-07	TRUE	2.17948e-07	9682.16	645.477
F_Sutterellaceae_RNT	ground+instant coffee vs. other+decaff	drinks	0.0194552	1.56857e-07	0.0194552	1.56857e-07	TRUE	2.02253e-10	TRUE	2.02253e-10	4496.57	195.503
F_Veillonellaceae_RNT	ground+instant coffee vs. other+decaff	drinks	0.0275945	2.22436e-07	0.0275945	2.22436e-07	TRUE	8.48232e-12	TRUE	8.48232e-12	3247.87	180.437
G_Acidaminococcus_RNT	ground+instant coffee vs. other+decaff	drinks	2.64248	1.23335e-06	2.64248	1.23335e-06	TRUE	NaN	TRUE	NaN	-3.13999	-0.0541377
G_Aestuariispira_RNT	ground+instant coffee vs. other+decaff	drinks	0.364994	5.96338e-07	0.364994	5.96338e-07	TRUE	8.30612e-64	TRUE	8.30612e-64	32.1858	1.07286
G_Akkermansia_RNT	ground+instant coffee vs. other+decaff	drinks	0.0375553	3.01169e-07	0.0375553	3.01169e-07	TRUE	7.21373e-13	TRUE	7.21373e-13	1621.85	77.2308
G_Alistipes_RNT	ground+instant coffee vs. other+decaff	drinks	0.01584	2.28759e-07	0.01584	2.28759e-07	TRUE	3.13346e-09	TRUE	3.13346e-09	9141.58	609.438
G_Alloprevotella_RNT	ground+instant coffee vs. other+decaff	drinks	1.79568	1.16274e-06	1.79568	1.16274e-06	TRUE	NaN	TRUE	NaN	-3.08438	-0.0604781
G_Anaerostipes_RNT	ground+instant coffee vs. other+decaff	drinks	0.00969785	1.0802e-07	0.00969785	1.0802e-07	TRUE	3.68964e-06	TRUE	3.68964e-06	14079.2	879.949
G_Bacteroides_RNT	ground+instant coffee vs. other+decaff	drinks	0.0114036	2.81343e-07	0.0114036	2.81343e-07	TRUE	5.34797e-07	TRUE	5.34797e-07	12755.2	850.35
G_Barnesiella_RNT	ground+instant coffee vs. other+decaff	drinks	0.0119282	9.55476e-08	0.0119282	9.55476e-08	TRUE	1.75481e-06	TRUE	1.75481e-06	11283.3	805.952
G_Bifidobacterium_RNT	ground+instant coffee vs. other+decaff	drinks	0.0135569	3.07934e-07	0.0135569	3.07934e-07	TRUE	2.49452e-07	TRUE	2.49452e-07	7906.95	439.275
G_Blautia_RNT	ground+instant coffee vs. other+decaff	drinks	0.017922	2.2477e-07	0.017922	2.2477e-07	TRUE	2.82907e-10	TRUE	2.82907e-10	4815.59	192.624
G_Butyricicoccus_RNT	ground+instant coffee vs. other+decaff	drinks	0.0176258	1.58497e-07	0.0176258	1.58497e-07	TRUE	3.89247e-10	TRUE	3.89247e-10	5328.76	231.685
G_Butyrivibrio_RNT	ground+instant coffee vs. other+decaff	drinks	2.88947	1.49837e-06	2.88947	1.49837e-06	TRUE	NaN	TRUE	NaN	-3.00606	-0.0448666
G_Clostridium_IV_RNT	ground+instant coffee vs. other+decaff	drinks	0.0149667	2.43157e-07	0.0149667	2.43157e-07	TRUE	8.62402e-09	TRUE	8.62402e-09	8536.59	502.153
G_Clostridium_sensu_stricto_RNT	ground+instant coffee vs. other+decaff	drinks	0.0426988	2.20624e-07	0.0426988	2.20624e-07	TRUE	1.67023e-15	TRUE	1.67023e-15	1186.59	43.9479
G_Clostridium_XlVa_RNT	ground+instant coffee vs. other+decaff	drinks	0.00701405	7.3385e-08	0.00701405	7.3385e-08	TRUE	8.39517e-05	TRUE	8.39517e-05	22327.8	1594.84
G_Clostridium_XVIII_RNT	ground+instant coffee vs. other+decaff	drinks	0.0149609	1.4747e-07	0.0149609	1.4747e-07	TRUE	8.42238e-09	TRUE	8.42238e-09	6584.09	299.277
G_Collinsella_RNT	ground+instant coffee vs. other+decaff	drinks	0.0258623	2.8303e-07	0.0258623	2.8303e-07	TRUE	7.39698e-13	TRUE	7.39698e-13	2721.75	100.805
G_Coprobacter_RNT	ground+instant coffee vs. other+decaff	drinks	0.0218697	2.30868e-07	0.0218697	2.30868e-07	TRUE	2.80018e-08	TRUE	2.80018e-08	4144.56	276.304
G_Coprococcus_RNT	ground+instant coffee vs. other+decaff	drinks	0.0118782	3.09046e-07	0.0118782	3.09046e-07	TRUE	6.64893e-07	TRUE	6.64893e-07	11546.4	769.762
G_Desulfovibrio_RNT	ground+instant coffee vs. other+decaff	drinks	0.24341	5.35393e-07	0.24341	5.35393e-07	TRUE	1.31973e-48	TRUE	1.31973e-48	88.8971	3.55588
G_Dialister_RNT	ground+instant coffee vs. other+decaff	drinks	0.0636357	1.68184e-07	0.0636357	1.68184e-07	TRUE	9.09198e-18	TRUE	9.09198e-18	699.895	30.4302
G_Dorea_RNT	ground+instant coffee vs. other+decaff	drinks	0.0230048	5.05779e-07	0.0230048	5.05779e-07	TRUE	8.62822e-13	TRUE	8.62822e-13	3211.55	110.743
G_Eisenbergiella_RNT	ground+instant coffee vs. other+decaff	drinks	2.65568	1.18805e-06	2.65568	1.18805e-06	TRUE	NaN	TRUE	NaN	-3.01009	-0.0470326
G_Escherichia_Shigella_RNT	ground+instant coffee vs. other+decaff	drinks	0.0414096	1.64459e-07	0.0414096	1.64459e-07	TRUE	1.08344e-11	TRUE	1.08344e-11	1663.64	110.909
G_Faecalibacterium_RNT	ground+instant coffee vs. other+decaff	drinks	0.0115566	1.76287e-07	0.0115566	1.76287e-07	TRUE	4.35957e-07	TRUE	4.35957e-07	12584.4	838.957
G_Faecalitalea_RNT	ground+instant coffee vs. other+decaff	drinks	1.75596	1.0176e-06	1.75596	1.0176e-06	TRUE	NaN	TRUE	NaN	-3.25838	-0.0638899
G_Fusicatenibacter_RNT	ground+instant coffee vs. other+decaff	drinks	0.00795859	1.09317e-07	0.00795859	1.09317e-07	TRUE	2.80646e-05	TRUE	2.80646e-05	25054.7	2277.7
G_Gemmiger_RNT	ground+instant coffee vs. other+decaff	drinks	0.0159793	1.10439e-07	0.0159793	1.10439e-07	TRUE	2.06253e-08	TRUE	2.06253e-08	7509.01	469.313
G_Hespellia_RNT	ground+instant coffee vs. other+decaff	drinks	0.0232565	2.43946e-07	0.0232565	2.43946e-07	TRUE	6.1157e-10	TRUE	6.1157e-10	4007.18	235.716
G_Holdemanella_RNT	ground+instant coffee vs. other+decaff	drinks	0.0937447	4.35278e-07	0.0937447	4.35278e-07	TRUE	2.79108e-20	TRUE	2.79108e-20	350.964	15.2593
G_Intestinibacter_RNT	ground+instant coffee vs. other+decaff	drinks	0.0309073	2.58181e-07	0.0309073	2.58181e-07	TRUE	3.8256e-11	TRUE	3.8256e-11	2548.96	149.939
G_Lactobacillus_RNT	ground+instant coffee vs. other+decaff	drinks	0.161223	4.11308e-07	0.161223	4.11308e-07	TRUE	3.56808e-30	TRUE	3.56808e-30	109.097	3.30597
G_Lactococcus_RNT	ground+instant coffee vs. other+decaff	drinks	2.17116	1.08732e-06	2.17116	1.08732e-06	TRUE	NaN	TRUE	NaN	-2.73734	-0.0408558
G_Methanobrevibacter_RNT	ground+instant coffee vs. other+decaff	drinks	0.0666135	3.35328e-07	0.0666135	3.35328e-07	TRUE	1.79099e-16	TRUE	1.79099e-16	640.548	30.5023
G_Odoribacter_RNT	ground+instant coffee vs. other+decaff	drinks	0.00818946	1.4709e-07	0.00818946	1.4709e-07	TRUE	4.13622e-05	TRUE	4.13622e-05	31215.6	3901.95
G_Oscillibacter_RNT	ground+instant coffee vs. other+decaff	drinks	0.00699415	9.04575e-08	0.00699415	9.04575e-08	TRUE	8.64421e-05	TRUE	8.64421e-05	20889.5	1392.63
G_Parabacteroides_RNT	ground+instant coffee vs. other+decaff	drinks	0.0147155	3.19308e-07	0.0147155	3.19308e-07	TRUE	1.17567e-08	TRUE	1.17567e-08	7371.8	368.59
G_Paraprevotella_RNT	ground+instant coffee vs. other+decaff	drinks	0.0835196	3.18019e-07	0.0835196	3.18019e-07	TRUE	5.42267e-19	TRUE	5.42267e-19	401.895	16.7456
G_Parasutterella_RNT	ground+instant coffee vs. other+decaff	drinks	0.0203405	2.14525e-07	0.0203405	2.14525e-07	TRUE	6.69882e-09	TRUE	6.69882e-09	4623.64	271.979
G_Phascolarctobacterium_RNT	ground+instant coffee vs. other+decaff	drinks	0.0375774	5.12671e-07	0.0375774	5.12671e-07	TRUE	4.84879e-13	TRUE	4.84879e-13	1731.35	86.5676
G_Prevotella_RNT	ground+instant coffee vs. other+decaff	drinks	0.0526048	7.2449e-07	0.0526048	7.2449e-07	TRUE	4.38127e-17	TRUE	4.38127e-17	889.401	34.2077
G_Roseburia_RNT	ground+instant coffee vs. other+decaff	drinks	0.00916195	6.73052e-08	0.00916195	6.73052e-08	TRUE	6.78083e-06	TRUE	6.78083e-06	17056.3	1218.31
G_Ruminococcus_RNT	ground+instant coffee vs. other+decaff	drinks	0.0193267	3.38393e-07	0.0193267	3.38393e-07	TRUE	2.01566e-10	TRUE	2.01566e-10	4781.26	217.33
G_Ruminococcus2_RNT	ground+instant coffee vs. other+decaff	drinks	0.012901	2.78e-07	0.012901	2.78e-07	TRUE	9.45821e-08	TRUE	9.45821e-08	8424.12	421.206
G_Senegalimassilia_RNT	ground+instant coffee vs. other+decaff	drinks	0.0867563	2.79399e-07	0.0867563	2.79399e-07	TRUE	5.28259e-22	TRUE	5.28259e-22	476.087	21.6403
G_Sporobacter_RNT	ground+instant coffee vs. other+decaff	drinks	0.0217169	5.37292e-07	0.0217169	5.37292e-07	TRUE	7.57598e-11	TRUE	7.57598e-11	4351.54	217.577
G_Streptococcus_RNT	ground+instant coffee vs. other+decaff	drinks	0.0126271	1.53103e-07	0.0126271	1.53103e-07	TRUE	6.34507e-07	TRUE	6.34507e-07	10936.1	781.147
G_Subdoligranulum_RNT	ground+instant coffee vs. other+decaff	drinks	0.0572212	1.43576e-07	0.0572212	1.43576e-07	TRUE	4.40473e-13	TRUE	4.40473e-13	753.562	39.6612
G_Sutterella_RNT	ground+instant coffee vs. other+decaff	drinks	0.0451991	2.54895e-07	0.0451991	2.54895e-07	TRUE	4.81389e-15	TRUE	4.81389e-15	1101	44.04
G_unclassified_C_Clostridia_RNT	ground+instant coffee vs. other+decaff	drinks	0.0134615	2.19188e-07	0.0134615	2.19188e-07	TRUE	5.70011e-06	TRUE	5.70011e-06	9301.23	775.102
G_unclassified_F_Coriobacteriaceae_RNT	ground+instant coffee vs. other+decaff	drinks	0.0242245	1.98422e-07	0.0242245	1.98422e-07	TRUE	1.67859e-10	TRUE	1.67859e-10	3708.04	206.002
G_unclassified_F_Erysipelotrichaceae_RNT	ground+instant coffee vs. other+decaff	drinks	0.0941667	4.4793e-07	0.0941667	4.4793e-07	TRUE	3.37835e-24	TRUE	3.37835e-24	387.857	15.5143
G_unclassified_F_Lachnospiraceae_RNT	ground+instant coffee vs. other+decaff	drinks	0.0120048	1.42819e-07	0.0120048	1.42819e-07	TRUE	2.56741e-07	TRUE	2.56741e-07	10674.8	627.928
G_unclassified_F_Porphyromonadaceae_RNT	ground+instant coffee vs. other+decaff	drinks	0.040544	3.8711e-07	0.040544	3.8711e-07	TRUE	2.02295e-14	TRUE	2.02295e-14	1267.87	48.7644
G_unclassified_F_Prevotellaceae_RNT	ground+instant coffee vs. other+decaff	drinks	2.83112	9.21681e-07	2.83112	9.21681e-07	TRUE	NaN	TRUE	NaN	-3.01158	-0.0470559
G_unclassified_F_Rhodospirillaceae_RNT	ground+instant coffee vs. other+decaff	drinks	0.0539264	1.77653e-07	0.0539264	1.77653e-07	TRUE	2.8099e-15	TRUE	2.8099e-15	839.815	36.5137
G_unclassified_F_Ruminococcaceae_RNT	ground+instant coffee vs. other+decaff	drinks	0.013971	2.19848e-07	0.013971	2.19848e-07	TRUE	2.70536e-08	TRUE	2.70536e-08	8183.2	430.695
G_unclassified_K_Bacteria_RNT	ground+instant coffee vs. other+decaff	drinks	0.0232466	2.71242e-07	0.0232466	2.71242e-07	TRUE	1.33475e-10	TRUE	1.33475e-10	3495.41	166.448
G_unclassified_O_Bacteroidales_RNT	ground+instant coffee vs. other+decaff	drinks	1.42293	9.85267e-07	1.42293	9.85267e-07	TRUE	NaN	TRUE	NaN	-2.15191	-0.0430383
G_unclassified_O_Clostridiales_RNT	ground+instant coffee vs. other+decaff	drinks	0.012895	2.398e-07	0.012895	2.398e-07	TRUE	9.43154e-08	TRUE	9.43154e-08	8875.69	467.141
G_unclassified_P_Bacteroidetes_RNT	ground+instant coffee vs. other+decaff	drinks	0.243879	6.12914e-07	0.243879	6.12914e-07	TRUE	3.41804e-40	TRUE	3.41804e-40	64.0009	2.28575
G_unclassified_P_Firmicutes_RNT	ground+instant coffee vs. other+decaff	drinks	0.0220045	2.36516e-07	0.0220045	2.36516e-07	TRUE	9.12211e-11	TRUE	9.12211e-11	3800.07	172.73
G_unclassified_P_Proteobacteria_RNT	ground+instant coffee vs. other+decaff	drinks	0.0970224	5.9366e-07	0.0970224	5.9366e-07	TRUE	2.12497e-24	TRUE	2.12497e-24	304.025	10.1342
G_Veillonella_RNT	ground+instant coffee vs. other+decaff	drinks	0.36987	5.32068e-07	0.36987	5.32068e-07	TRUE	2.68227e-68	TRUE	2.68227e-68	26.6599	0.720538
G_Victivallis_RNT	ground+instant coffee vs. other+decaff	drinks	0.0583066	2.48695e-07	0.0583066	2.48695e-07	TRUE	3.12816e-14	TRUE	3.12816e-14	893.99	52.5877
O_Bacteroidales_RNT	ground+instant coffee vs. other+decaff	drinks	0.0105182	1.01984e-07	0.0105182	1.01984e-07	TRUE	1.41889e-06	TRUE	1.41889e-06	14836.7	1059.76
O_Burkholderiales_RNT	ground+instant coffee vs. other+decaff	drinks	0.00694851	6.30862e-08	0.00694851	6.30862e-08	TRUE	9.0332e-05	TRUE	9.0332e-05	31613	3161.3
O_Clostridiales_RNT	ground+instant coffee vs. other+decaff	drinks	0.014857	1.65089e-07	0.014857	1.65089e-07	TRUE	9.55613e-09	TRUE	9.55613e-09	8600.61	505.918
O_Lactobacillales_RNT	ground+instant coffee vs. other+decaff	drinks	0.00855201	4.8324e-08	0.00855201	4.8324e-08	TRUE	2.90726e-05	TRUE	2.90726e-05	18192.3	1399.41
O_Rhodospirillales_RNT	ground+instant coffee vs. other+decaff	drinks	0.055367	6.77909e-07	0.055367	6.77909e-07	TRUE	2.51262e-18	TRUE	2.51262e-18	830.316	30.7525
O_Selenomonadales_RNT	ground+instant coffee vs. other+decaff	drinks	0.0127849	2.00867e-07	0.0127849	2.00867e-07	TRUE	1.05974e-07	TRUE	1.05974e-07	8093.09	385.385
P_Firmicutes_RNT	ground+instant coffee vs. other+decaff	drinks	0.0139901	1.53542e-07	0.0139901	1.53542e-07	TRUE	2.59189e-08	TRUE	2.59189e-08	9141.55	537.738
P_Lentisphaerae_RNT	ground+instant coffee vs. other+decaff	drinks	0.0621328	4.56211e-07	0.0621328	4.56211e-07	TRUE	6.39313e-16	TRUE	6.39313e-16	752.463	37.6232
P_Proteobacteria_RNT	ground+instant coffee vs. other+decaff	drinks	0.00805224	2.39987e-07	0.00805224	2.39987e-07	TRUE	2.59999e-05	TRUE	2.59999e-05	20932.7	1610.2
C_Actinobacteria_RNT	low fat spread vs. any other	spread	0.0147788	1.10672e-07	0.0147788	1.10672e-07	TRUE	1.02476e-08	TRUE	1.02476e-08	7339.74	366.987
C_Alphaproteobacteria_RNT	low fat spread vs. any other	spread	0.0438201	2.64602e-07	0.0438201	2.64602e-07	TRUE	5.44066e-15	TRUE	5.44066e-15	1170.46	46.8182
C_Deltaproteobacteria_RNT	low fat spread vs. any other	spread	0.0203716	9.90095e-08	0.0203716	9.90095e-08	TRUE	1.74014e-10	TRUE	1.74014e-10	5273.64	292.98
C_Gammaproteobacteria_RNT	low fat spread vs. any other	spread	0.0187398	6.47266e-08	0.0187398	6.47266e-08	TRUE	3.21029e-08	TRUE	3.21029e-08	5265.69	329.106
Div_Chao1_RNT	low fat spread vs. any other	spread	0.015868	1.71677e-07	0.015868	1.71677e-07	TRUE	2.97869e-09	TRUE	2.97869e-09	7191.03	378.475
Div_NumberGenera_RNT	low fat spread vs. any other	spread	0.0139496	1.27733e-07	0.0139496	1.27733e-07	TRUE	2.69113e-08	TRUE	2.69113e-08	8655.2	480.844
Div_Shannon_RNT	low fat spread vs. any other	spread	0.00847045	1.12968e-07	0.00847045	1.12968e-07	TRUE	1.54476e-05	TRUE	1.54476e-05	18461.6	1318.69
F_Acidaminococcaceae_RNT	low fat spread vs. any other	spread	0.0323908	1.67094e-07	0.0323908	1.67094e-07	TRUE	5.39085e-13	TRUE	5.39085e-13	1945.48	81.0615
F_Coriobacteriaceae_RNT	low fat spread vs. any other	spread	0.0104463	6.0147e-08	0.0104463	6.0147e-08	TRUE	1.51587e-06	TRUE	1.51587e-06	12286.7	722.749
F_Desulfovibrionaceae_RNT	low fat spread vs. any other	spread	0.0218198	1.5109e-07	0.0218198	1.5109e-07	TRUE	1.0191e-10	TRUE	1.0191e-10	3672.15	159.659
F_Enterobacteriaceae_RNT	low fat spread vs. any other	spread	0.0169873	5.40405e-08	0.0169873	5.40405e-08	TRUE	5.3852e-06	TRUE	5.3852e-06	6328.62	575.329
F_Enterococcaceae_RNT	low fat spread vs. any other	spread	0.837644	2.90808e-07	0.837644	2.90808e-07	TRUE	2.13379e-259	TRUE	2.13379e-259	2.59953	0.0764567
F_Erysipelotrichaceae_RNT	low fat spread vs. any other	spread	0.0151611	1.54546e-07	0.0151611	1.54546e-07	TRUE	6.70032e-09	TRUE	6.70032e-09	7151.93	357.596
F_Lachnospiraceae_RNT	low fat spread vs. any other	spread	0.0189424	2.0067e-07	0.0189424	2.0067e-07	TRUE	8.63784e-11	TRUE	8.63784e-11	4743.26	197.636
F_Peptostreptococcaceae_RNT	low fat spread vs. any other	spread	0.0233273	1.93928e-07	0.0233273	1.93928e-07	TRUE	1.53497e-11	TRUE	1.53497e-11	3491.45	151.802
F_Porphyromonadaceae_RNT	low fat spread vs. any other	spread	0.0135656	1.54113e-07	0.0135656	1.54113e-07	TRUE	4.23471e-08	TRUE	4.23471e-08	8903.63	494.646
F_Rhodospirillaceae_RNT	low fat spread vs. any other	spread	0.0466895	2.16508e-07	0.0466895	2.16508e-07	TRUE	2.80125e-15	TRUE	2.80125e-15	1090.67	45.4445
F_Ruminococcaceae_RNT	low fat spread vs. any other	spread	0.0122518	1.11327e-07	0.0122518	1.11327e-07	TRUE	1.90727e-07	TRUE	1.90727e-07	9871.52	548.418
F_Streptococcaceae_RNT	low fat spread vs. any other	spread	0.0134835	1.3165e-07	0.0134835	1.3165e-07	TRUE	2.14686e-07	TRUE	2.14686e-07	9682.16	645.477
F_Sutterellaceae_RNT	low fat spread vs. any other	spread	0.0194552	8.69415e-08	0.0194552	8.69415e-08	TRUE	1.96288e-10	TRUE	1.96288e-10	4496.57	195.503
F_Veillonellaceae_RNT	low fat spread vs. any other	spread	0.0275945	1.95372e-07	0.0275945	1.95372e-07	TRUE	8.41106e-12	TRUE	8.41106e-12	3247.87	180.437
G_Acidaminococcus_RNT	low fat spread vs. any other	spread	2.64248	6.49919e-07	2.64248	6.49919e-07	TRUE	NaN	TRUE	NaN	-3.13999	-0.0541377
G_Aestuariispira_RNT	low fat spread vs. any other	spread	0.364994	3.36003e-07	0.364994	3.36003e-07	TRUE	7.67791e-64	TRUE	7.67791e-64	32.1858	1.07286
G_Akkermansia_RNT	low fat spread vs. any other	spread	0.0375553	1.82818e-07	0.0375553	1.82818e-07	TRUE	6.9831e-13	TRUE	6.9831e-13	1621.85	77.2308
G_Alistipes_RNT	low fat spread vs. any other	spread	0.01584	1.41513e-07	0.01584	1.41513e-07	TRUE	3.04325e-09	TRUE	3.04325e-09	9141.58	609.438
G_Alloprevotella_RNT	low fat spread vs. any other	spread	1.79568	6.09782e-07	1.79568	6.09782e-07	TRUE	NaN	TRUE	NaN	-3.08438	-0.0604781
G_Anaerostipes_RNT	low fat spread vs. any other	spread	0.00969785	1.4052e-07	0.00969785	1.4052e-07	TRUE	3.72851e-06	TRUE	3.72851e-06	14079.2	879.949
G_Bacteroides_RNT	low fat spread vs. any other	spread	0.0114036	4.90523e-08	0.0114036	4.90523e-08	TRUE	4.95857e-07	TRUE	4.95857e-07	12755.2	850.35
G_Barnesiella_RNT	low fat spread vs. any other	spread	0.0119282	8.70564e-08	0.0119282	8.70564e-08	TRUE	1.74946e-06	TRUE	1.74946e-06	11283.3	805.952
G_Bifidobacterium_RNT	low fat spread vs. any other	spread	0.0135569	1.80927e-07	0.0135569	1.80927e-07	TRUE	2.41917e-07	TRUE	2.41917e-07	7906.95	439.275
G_Blautia_RNT	low fat spread vs. any other	spread	0.017922	9.80046e-08	0.017922	9.80046e-08	TRUE	2.694e-10	TRUE	2.694e-10	4815.59	192.624
G_Butyricicoccus_RNT	low fat spread vs. any other	spread	0.0176258	1.03913e-07	0.0176258	1.03913e-07	TRUE	3.80459e-10	TRUE	3.80459e-10	5328.76	231.685
G_Butyrivibrio_RNT	low fat spread vs. any other	spread	2.88947	9.51442e-07	2.88947	9.51442e-07	TRUE	NaN	TRUE	NaN	-3.00606	-0.0448666
G_Clostridium_IV_RNT	low fat spread vs. any other	spread	0.0149667	1.84688e-07	0.0149667	1.84688e-07	TRUE	8.47328e-09	TRUE	8.47328e-09	8536.59	502.153
G_Clostridium_sensu_stricto_RNT	low fat spread vs. any other	spread	0.0426988	1.57655e-07	0.0426988	1.57655e-07	TRUE	1.63329e-15	TRUE	1.63329e-15	1186.59	43.9479
G_Clostridium_XlVa_RNT	low fat spread vs. any other	spread	0.00701405	8.91949e-08	0.00701405	8.91949e-08	TRUE	8.44087e-05	TRUE	8.44087e-05	22327.8	1594.84
G_Clostridium_XVIII_RNT	low fat spread vs. any other	spread	0.0149609	1.13266e-07	0.0149609	1.13266e-07	TRUE	8.31177e-09	TRUE	8.31177e-09	6584.09	299.277
G_Collinsella_RNT	low fat spread vs. any other	spread	0.0258623	1.7593e-07	0.0258623	1.7593e-07	TRUE	7.13191e-13	TRUE	7.13191e-13	2721.75	100.805
G_Coprobacter_RNT	low fat spread vs. any other	spread	0.0218697	7.59539e-08	0.0218697	7.59539e-08	TRUE	2.67995e-08	TRUE	2.67995e-08	4144.56	276.304
G_Coprococcus_RNT	low fat spread vs. any other	spread	0.0118782	6.89229e-08	0.0118782	6.89229e-08	TRUE	6.20437e-07	TRUE	6.20437e-07	11546.4	769.762
G_Desulfovibrio_RNT	low fat spread vs. any other	spread	0.24341	1.60785e-07	0.24341	1.60785e-07	TRUE	1.15633e-48	TRUE	1.15633e-48	88.8971	3.55588
G_Dialister_RNT	low fat spread vs. any other	spread	0.0636357	1.99699e-07	0.0636357	1.99699e-07	TRUE	9.18949e-18	TRUE	9.18949e-18	699.895	30.4302
G_Dorea_RNT	low fat spread vs. any other	spread	0.0230048	3.16392e-07	0.0230048	3.16392e-07	TRUE	8.19969e-13	TRUE	8.19969e-13	3211.55	110.743
G_Eisenbergiella_RNT	low fat spread vs. any other	spread	2.65568	5.40022e-07	2.65568	5.40022e-07	TRUE	NaN	TRUE	NaN	-3.01009	-0.0470326
G_Escherichia_Shigella_RNT	low fat spread vs. any other	spread	0.0414096	1.05887e-07	0.0414096	1.05887e-07	TRUE	1.06375e-11	TRUE	1.06375e-11	1663.64	110.909
G_Faecalibacterium_RNT	low fat spread vs. any other	spread	0.0115566	9.36773e-08	0.0115566	9.36773e-08	TRUE	4.23908e-07	TRUE	4.23908e-07	12584.4	838.957
G_Faecalitalea_RNT	low fat spread vs. any other	spread	1.75596	5.08324e-07	1.75596	5.08324e-07	TRUE	NaN	TRUE	NaN	-3.25838	-0.0638899
G_Fusicatenibacter_RNT	low fat spread vs. any other	spread	0.00795859	1.06095e-07	0.00795859	1.06095e-07	TRUE	2.80361e-05	TRUE	2.80361e-05	25054.7	2277.7
G_Gemmiger_RNT	low fat spread vs. any other	spread	0.0159793	9.05848e-08	0.0159793	9.05848e-08	TRUE	2.04608e-08	TRUE	2.04608e-08	7509.01	469.313
G_Hespellia_RNT	low fat spread vs. any other	spread	0.0232565	1.42979e-07	0.0232565	1.42979e-07	TRUE	5.93695e-10	TRUE	5.93695e-10	4007.18	235.716
G_Holdemanella_RNT	low fat spread vs. any other	spread	0.0937447	9.72516e-08	0.0937447	9.72516e-08	TRUE	2.53825e-20	TRUE	2.53825e-20	350.964	15.2593
G_Intestinibacter_RNT	low fat spread vs. any other	spread	0.0309073	1.47806e-07	0.0309073	1.47806e-07	TRUE	3.70814e-11	TRUE	3.70814e-11	2548.96	149.939
G_Lactobacillus_RNT	low fat spread vs. any other	spread	0.161223	3.23483e-07	0.161223	3.23483e-07	TRUE	3.48895e-30	TRUE	3.48895e-30	109.097	3.30597
G_Lactococcus_RNT	low fat spread vs. any other	spread	2.17116	9.36559e-07	2.17116	9.36559e-07	TRUE	NaN	TRUE	NaN	-2.73734	-0.0408558
G_Methanobrevibacter_RNT	low fat spread vs. any other	spread	0.0666135	1.51672e-07	0.0666135	1.51672e-07	TRUE	1.70445e-16	TRUE	1.70445e-16	640.548	30.5023
G_Odoribacter_RNT	low fat spread vs. any other	spread	0.00818946	7.19248e-08	0.00818946	7.19248e-08	TRUE	4.0437e-05	TRUE	4.0437e-05	31215.6	3901.95
G_Oscillibacter_RNT	low fat spread vs. any other	spread	0.00699415	4.09623e-08	0.00699415	4.09623e-08	TRUE	8.47965e-05	TRUE	8.47965e-05	20889.5	1392.63
G_Parabacteroides_RNT	low fat spread vs. any other	spread	0.0147155	2.23496e-07	0.0147155	2.23496e-07	TRUE	1.1461e-08	TRUE	1.1461e-08	7371.8	368.59
G_Paraprevotella_RNT	low fat spread vs. any other	spread	0.0835196	1.75288e-07	0.0835196	1.75288e-07	TRUE	5.21386e-19	TRUE	5.21386e-19	401.895	16.7456
G_Parasutterella_RNT	low fat spread vs. any other	spread	0.0203405	6.01113e-08	0.0203405	6.01113e-08	TRUE	6.35503e-09	TRUE	6.35503e-09	4623.64	271.979
G_Phascolarctobacterium_RNT	low fat spread vs. any other	spread	0.0375774	1.02333e-07	0.0375774	1.02333e-07	TRUE	4.35287e-13	TRUE	4.35287e-13	1731.35	86.5676
G_Prevotella_RNT	low fat spread vs. any other	spread	0.0526048	1.69644e-07	0.0526048	1.69644e-07	TRUE	3.82699e-17	TRUE	3.82699e-17	889.401	34.2077
G_Roseburia_RNT	low fat spread vs. any other	spread	0.00916195	7.58308e-08	0.00916195	7.58308e-08	TRUE	6.80478e-06	TRUE	6.80478e-06	17056.3	1218.31
G_Ruminococcus_RNT	low fat spread vs. any other	spread	0.0193267	7.77379e-08	0.0193267	7.77379e-08	TRUE	1.84199e-10	TRUE	1.84199e-10	4781.26	217.33
G_Ruminococcus2_RNT	low fat spread vs. any other	spread	0.012901	1.35178e-07	0.012901	1.35178e-07	TRUE	9.07482e-08	TRUE	9.07482e-08	8424.12	421.206
G_Senegalimassilia_RNT	low fat spread vs. any other	spread	0.0867563	1.27423e-07	0.0867563	1.27423e-07	TRUE	5.00874e-22	TRUE	5.00874e-22	476.087	21.6403
G_Sporobacter_RNT	low fat spread vs. any other	spread	0.0217169	1.7141e-07	0.0217169	1.7141e-07	TRUE	6.89871e-11	TRUE	6.89871e-11	4351.54	217.577
G_Streptococcus_RNT	low fat spread vs. any other	spread	0.0126271	1.34952e-07	0.0126271	1.34952e-07	TRUE	6.31041e-07	TRUE	6.31041e-07	10936.1	781.147
G_Subdoligranulum_RNT	low fat spread vs. any other	spread	0.0572212	1.43899e-07	0.0572212	1.43899e-07	TRUE	4.40514e-13	TRUE	4.40514e-13	753.562	39.6612
G_Sutterella_RNT	low fat spread vs. any other	spread	0.0451991	1.83704e-07	0.0451991	1.83704e-07	TRUE	4.70884e-15	TRUE	4.70884e-15	1101	44.04
G_unclassified_C_Clostridia_RNT	low fat spread vs. any other	spread	0.0134615	8.59995e-08	0.0134615	8.59995e-08	TRUE	5.51821e-06	TRUE	5.51821e-06	9301.23	775.102
G_unclassified_F_Coriobacteriaceae_RNT	low fat spread vs. any other	spread	0.0242245	9.80216e-08	0.0242245	9.80216e-08	TRUE	1.62029e-10	TRUE	1.62029e-10	3708.04	206.002
G_unclassified_F_Erysipelotrichaceae_RNT	low fat spread vs. any other	spread	0.0941667	2.32899e-07	0.0941667	2.32899e-07	TRUE	3.1773e-24	TRUE	3.1773e-24	387.857	15.5143
G_unclassified_F_Lachnospiraceae_RNT	low fat spread vs. any other	spread	0.0120048	7.25913e-08	0.0120048	7.25913e-08	TRUE	2.49849e-07	TRUE	2.49849e-07	10674.8	627.928
G_unclassified_F_Porphyromonadaceae_RNT	low fat spread vs. any other	spread	0.040544	1.66712e-07	0.040544	1.66712e-07	TRUE	1.90032e-14	TRUE	1.90032e-14	1267.87	48.7644
G_unclassified_F_Prevotellaceae_RNT	low fat spread vs. any other	spread	2.83112	7.24621e-07	2.83112	7.24621e-07	TRUE	NaN	TRUE	NaN	-3.01158	-0.0470559
G_unclassified_F_Rhodospirillaceae_RNT	low fat spread vs. any other	spread	0.0539264	2.3987e-07	0.0539264	2.3987e-07	TRUE	2.86185e-15	TRUE	2.86185e-15	839.815	36.5137
G_unclassified_F_Ruminococcaceae_RNT	low fat spread vs. any other	spread	0.013971	1.15842e-07	0.013971	1.15842e-07	TRUE	2.61329e-08	TRUE	2.61329e-08	8183.2	430.695
G_unclassified_K_Bacteria_RNT	low fat spread vs. any other	spread	0.0232466	1.14e-07	0.0232466	1.14e-07	TRUE	1.269e-10	TRUE	1.269e-10	3495.41	166.448
G_unclassified_O_Bacteroidales_RNT	low fat spread vs. any other	spread	1.42293	4.59144e-07	1.42293	4.59144e-07	TRUE	NaN	TRUE	NaN	-2.15191	-0.0430383
G_unclassified_O_Clostridiales_RNT	low fat spread vs. any other	spread	0.012895	9.65963e-08	0.012895	9.65963e-08	TRUE	9.00398e-08	TRUE	9.00398e-08	8875.69	467.141
G_unclassified_P_Bacteroidetes_RNT	low fat spread vs. any other	spread	0.243879	2.54023e-07	0.243879	2.54023e-07	TRUE	3.11939e-40	TRUE	3.11939e-40	64.0009	2.28575
G_unclassified_P_Firmicutes_RNT	low fat spread vs. any other	spread	0.0220045	6.35645e-08	0.0220045	6.35645e-08	TRUE	8.52587e-11	TRUE	8.52587e-11	3800.07	172.73
G_unclassified_P_Proteobacteria_RNT	low fat spread vs. any other	spread	0.0970224	2.03016e-07	0.0970224	2.03016e-07	TRUE	1.91422e-24	TRUE	1.91422e-24	304.025	10.1342
G_Veillonella_RNT	low fat spread vs. any other	spread	0.36987	3.16988e-07	0.36987	3.16988e-07	TRUE	2.49542e-68	TRUE	2.49542e-68	26.6599	0.720538
G_Victivallis_RNT	low fat spread vs. any other	spread	0.0583066	1.48956e-07	0.0583066	1.48956e-07	TRUE	3.04516e-14	TRUE	3.04516e-14	893.99	52.5877
O_Bacteroidales_RNT	low fat spread vs. any other	spread	0.0105182	4.69051e-08	0.0105182	4.69051e-08	TRUE	1.38492e-06	TRUE	1.38492e-06	14836.7	1059.76
O_Burkholderiales_RNT	low fat spread vs. any other	spread	0.00694851	4.36235e-08	0.00694851	4.36235e-08	TRUE	8.95904e-05	TRUE	8.95904e-05	31613	3161.3
O_Clostridiales_RNT	low fat spread vs. any other	spread	0.014857	1.61682e-07	0.014857	1.61682e-07	TRUE	9.54497e-09	TRUE	9.54497e-09	8600.61	505.918
O_Lactobacillales_RNT	low fat spread vs. any other	spread	0.00855201	3.05361e-08	0.00855201	3.05361e-08	TRUE	2.88132e-05	TRUE	2.88132e-05	18192.3	1399.41
O_Rhodospirillales_RNT	low fat spread vs. any other	spread	0.055367	3.41314e-07	0.055367	3.41314e-07	TRUE	2.3257e-18	TRUE	2.3257e-18	830.316	30.7525
O_Selenomonadales_RNT	low fat spread vs. any other	spread	0.0127849	1.70207e-07	0.0127849	1.70207e-07	TRUE	1.05004e-07	TRUE	1.05004e-07	8093.09	385.385
P_Firmicutes_RNT	low fat spread vs. any other	spread	0.0139901	2.38201e-07	0.0139901	2.38201e-07	TRUE	2.65998e-08	TRUE	2.65998e-08	9141.55	537.738
P_Lentisphaerae_RNT	low fat spread vs. any other	spread	0.0621328	2.2003e-07	0.0621328	2.2003e-07	TRUE	6.05777e-16	TRUE	6.05777e-16	752.463	37.6232
P_Proteobacteria_RNT	low fat spread vs. any other	spread	0.00805224	6.08339e-08	0.00805224	6.08339e-08	TRUE	2.47165e-05	TRUE	2.47165e-05	20932.7	1610.2
C_Actinobacteria_RNT	low fat spread vs. never	spread	0.0147788	4.91388e-07	0.0147788	4.91388e-07	TRUE	1.13464e-08	TRUE	1.13464e-08	7339.74	366.987
C_Alphaproteobacteria_RNT	low fat spread vs. never	spread	0.0438201	9.86374e-07	0.0438201	9.86374e-07	TRUE	6.25847e-15	TRUE	6.25847e-15	1170.46	46.8182
C_Deltaproteobacteria_RNT	low fat spread vs. never	spread	0.0203716	8.40316e-07	0.0203716	8.40316e-07	TRUE	2.07232e-10	TRUE	2.07232e-10	5273.64	292.98
C_Gammaproteobacteria_RNT	low fat spread vs. never	spread	0.0187398	3.51456e-07	0.0187398	3.51456e-07	TRUE	3.46893e-08	TRUE	3.46893e-08	5265.69	329.106
Div_Chao1_RNT	low fat spread vs. never	spread	0.015868	9.57774e-07	0.015868	9.57774e-07	TRUE	3.49993e-09	TRUE	3.49993e-09	7191.03	378.475
Div_NumberGenera_RNT	low fat spread vs. never	spread	0.0139496	7.56879e-07	0.0139496	7.56879e-07	TRUE	3.08864e-08	TRUE	3.08864e-08	8655.2	480.844
Div_Shannon_RNT	low fat spread vs. never	spread	0.00847045	2.54726e-07	0.00847045	2.54726e-07	TRUE	1.60122e-05	TRUE	1.60122e-05	18461.6	1318.69
F_Acidaminococcaceae_RNT	low fat spread vs. never	spread	0.0323908	5.04655e-07	0.0323908	5.04655e-07	TRUE	5.88686e-13	TRUE	5.88686e-13	1945.48	81.0615
F_Coriobacteriaceae_RNT	low fat spread vs. never	spread	0.0104463	3.05751e-07	0.0104463	3.05751e-07	TRUE	1.62943e-06	TRUE	1.62943e-06	12286.7	722.749
F_Desulfovibrionaceae_RNT	low fat spread vs. never	spread	0.0218198	1.05652e-06	0.0218198	1.05652e-06	TRUE	1.2246e-10	TRUE	1.2246e-10	3672.15	159.659
F_Enterobacteriaceae_RNT	low fat spread vs. never	spread	0.0169873	1.39543e-07	0.0169873	1.39543e-07	TRUE	5.51212e-06	TRUE	5.51212e-06	6328.62	575.329
F_Enterococcaceae_RNT	low fat spread vs. never	spread	0.837644	1.17181e-06	0.837644	1.17181e-06	TRUE	3.22465e-259	TRUE	3.22465e-259	2.59953	0.0764567
F_Erysipelotrichaceae_RNT	low fat spread vs. never	spread	0.0151611	7.68879e-07	0.0151611	7.68879e-07	TRUE	7.67102e-09	TRUE	7.67102e-09	7151.93	357.596
F_Lachnospiraceae_RNT	low fat spread vs. never	spread	0.0189424	1.04381e-06	0.0189424	1.04381e-06	TRUE	1.03269e-10	TRUE	1.03269e-10	4743.26	197.636
F_Peptostreptococcaceae_RNT	low fat spread vs. never	spread	0.0233273	6.40183e-07	0.0233273	6.40183e-07	TRUE	1.71129e-11	TRUE	1.71129e-11	3491.45	151.802
F_Porphyromonadaceae_RNT	low fat spread vs. never	spread	0.0135656	4.86613e-07	0.0135656	4.86613e-07	TRUE	4.5917e-08	TRUE	4.5917e-08	8903.63	494.646
F_Rhodospirillaceae_RNT	low fat spread vs. never	spread	0.0466895	9.79283e-07	0.0466895	9.79283e-07	TRUE	3.25942e-15	TRUE	3.25942e-15	1090.67	45.4445
F_Ruminococcaceae_RNT	low fat spread vs. never	spread	0.0122518	3.45524e-07	0.0122518	3.45524e-07	TRUE	2.03392e-07	TRUE	2.03392e-07	9871.52	548.418
F_Streptococcaceae_RNT	low fat spread vs. never	spread	0.0134835	2.90493e-07	0.0134835	2.90493e-07	TRUE	2.23924e-07	TRUE	2.23924e-07	9682.16	645.477
F_Sutterellaceae_RNT	low fat spread vs. never	spread	0.0194552	4.83824e-07	0.0194552	4.83824e-07	TRUE	2.20964e-10	TRUE	2.20964e-10	4496.57	195.503
F_Veillonellaceae_RNT	low fat spread vs. never	spread	0.0275945	1.12651e-06	0.0275945	1.12651e-06	TRUE	1.00306e-11	TRUE	1.00306e-11	3247.87	180.437
G_Acidaminococcus_RNT	low fat spread vs. never	spread	2.64248	2.79873e-06	2.64248	2.79873e-06	TRUE	NaN	TRUE	NaN	-3.13999	-0.0541377
G_Aestuariispira_RNT	low fat spread vs. never	spread	0.364994	1.05382e-06	0.364994	1.05382e-06	TRUE	9.21494e-64	TRUE	9.21494e-64	32.1858	1.07286
G_Akkermansia_RNT	low fat spread vs. never	spread	0.0375553	9.35565e-07	0.0375553	9.35565e-07	TRUE	8.06882e-13	TRUE	8.06882e-13	1621.85	77.2308
G_Alistipes_RNT	low fat spread vs. never	spread	0.01584	7.14078e-07	0.01584	7.14078e-07	TRUE	3.47946e-09	TRUE	3.47946e-09	9141.58	609.438
G_Alloprevotella_RNT	low fat spread vs. never	spread	1.79568	2.95316e-06	1.79568	2.95316e-06	TRUE	NaN	TRUE	NaN	-3.08438	-0.0604781
G_Anaerostipes_RNT	low fat spread vs. never	spread	0.00969785	3.98913e-07	0.00969785	3.98913e-07	TRUE	3.95179e-06	TRUE	3.95179e-06	14079.2	879.949
G_Bacteroides_RNT	low fat spread vs. never	spread	0.0114036	2.62917e-07	0.0114036	2.62917e-07	TRUE	5.32493e-07	TRUE	5.32493e-07	12755.2	850.35
G_Barnesiella_RNT	low fat spread vs. never	spread	0.0119282	3.31201e-07	0.0119282	3.31201e-07	TRUE	1.85933e-06	TRUE	1.85933e-06	11283.3	805.952
G_Bifidobacterium_RNT	low fat spread vs. never	spread	0.0135569	7.92189e-07	0.0135569	7.92189e-07	TRUE	2.70007e-07	TRUE	2.70007e-07	7906.95	439.275
G_Blautia_RNT	low fat spread vs. never	spread	0.017922	6.81527e-07	0.017922	6.81527e-07	TRUE	3.14719e-10	TRUE	3.14719e-10	4815.59	192.624
G_Butyricicoccus_RNT	low fat spread vs. never	spread	0.0176258	3.79629e-07	0.0176258	3.79629e-07	TRUE	4.15655e-10	TRUE	4.15655e-10	5328.76	231.685
G_Butyrivibrio_RNT	low fat spread vs. never	spread	2.88947	3.29706e-06	2.88947	3.29706e-06	TRUE	NaN	TRUE	NaN	-3.00606	-0.0448666
G_Clostridium_IV_RNT	low fat spread vs. never	spread	0.0149667	1.06038e-06	0.0149667	1.06038e-06	TRUE	1.00098e-08	TRUE	1.00098e-08	8536.59	502.153
G_Clostridium_sensu_stricto_RNT	low fat spread vs. never	spread	0.0426988	8.65663e-07	0.0426988	8.65663e-07	TRUE	1.92442e-15	TRUE	1.92442e-15	1186.59	43.9479
G_Clostridium_XlVa_RNT	low fat spread vs. never	spread	0.00701405	3.58968e-07	0.00701405	3.58968e-07	TRUE	8.95084e-05	TRUE	8.95084e-05	22327.8	1594.84
G_Clostridium_XVIII_RNT	low fat spread vs. never	spread	0.0149609	7.30772e-07	0.0149609	7.30772e-07	TRUE	9.59992e-09	TRUE	9.59992e-09	6584.09	299.277
G_Collinsella_RNT	low fat spread vs. never	spread	0.0258623	8.69595e-07	0.0258623	8.69595e-07	TRUE	8.42086e-13	TRUE	8.42086e-13	2721.75	100.805
G_Coprobacter_RNT	low fat spread vs. never	spread	0.0218697	3.30477e-07	0.0218697	3.30477e-07	TRUE	2.85731e-08	TRUE	2.85731e-08	4144.56	276.304
G_Coprococcus_RNT	low fat spread vs. never	spread	0.0118782	3.38305e-07	0.0118782	3.38305e-07	TRUE	6.68934e-07	TRUE	6.68934e-07	11546.4	769.762
G_Desulfovibrio_RNT	low fat spread vs. never	spread	0.24341	6.15095e-07	0.24341	6.15095e-07	TRUE	1.34775e-48	TRUE	1.34775e-48	88.8971	3.55588
G_Dialister_RNT	low fat spread vs. never	spread	0.0636357	8.55294e-07	0.0636357	8.55294e-07	TRUE	1.05546e-17	TRUE	1.05546e-17	699.895	30.4302
G_Dorea_RNT	low fat spread vs. never	spread	0.0230048	1.33312e-06	0.0230048	1.33312e-06	TRUE	1.00409e-12	TRUE	1.00409e-12	3211.55	110.743
G_Eisenbergiella_RNT	low fat spread vs. never	spread	2.65568	2.03068e-06	2.65568	2.03068e-06	TRUE	NaN	TRUE	NaN	-3.01009	-0.0470326
G_Escherichia_Shigella_RNT	low fat spread vs. never	spread	0.0414096	2.60683e-07	0.0414096	2.60683e-07	TRUE	1.10979e-11	TRUE	1.10979e-11	1663.64	110.909
G_Faecalibacterium_RNT	low fat spread vs. never	spread	0.0115566	7.56461e-07	0.0115566	7.56461e-07	TRUE	4.86905e-07	TRUE	4.86905e-07	12584.4	838.957
G_Faecalitalea_RNT	low fat spread vs. never	spread	1.75596	1.98847e-06	1.75596	1.98847e-06	TRUE	NaN	TRUE	NaN	-3.25838	-0.0638899
G_Fusicatenibacter_RNT	low fat spread vs. never	spread	0.00795859	4.11322e-07	0.00795859	4.11322e-07	TRUE	2.99266e-05	TRUE	2.99266e-05	25054.7	2277.7
G_Gemmiger_RNT	low fat spread vs. never	spread	0.0159793	4.86903e-07	0.0159793	4.86903e-07	TRUE	2.26406e-08	TRUE	2.26406e-08	7509.01	469.313
G_Hespellia_RNT	low fat spread vs. never	spread	0.0232565	3.07476e-07	0.0232565	3.07476e-07	TRUE	6.21133e-10	TRUE	6.21133e-10	4007.18	235.716
G_Holdemanella_RNT	low fat spread vs. never	spread	0.0937447	7.21951e-07	0.0937447	7.21951e-07	TRUE	2.93945e-20	TRUE	2.93945e-20	350.964	15.2593
G_Intestinibacter_RNT	low fat spread vs. never	spread	0.0309073	7.01049e-07	0.0309073	7.01049e-07	TRUE	4.15632e-11	TRUE	4.15632e-11	2548.96	149.939
G_Lactobacillus_RNT	low fat spread vs. never	spread	0.161223	1.55997e-06	0.161223	1.55997e-06	TRUE	4.30443e-30	TRUE	4.30443e-30	109.097	3.30597
G_Lactococcus_RNT	low fat spread vs. never	spread	2.17116	4.27066e-06	2.17116	4.27066e-06	TRUE	NaN	TRUE	NaN	-2.73734	-0.0408558
G_Methanobrevibacter_RNT	low fat spread vs. never	spread	0.0666135	7.9191e-07	0.0666135	7.9191e-07	TRUE	1.94229e-16	TRUE	1.94229e-16	640.548	30.5023
G_Odoribacter_RNT	low fat spread vs. never	spread	0.00818946	5.29177e-07	0.00818946	5.29177e-07	TRUE	4.4242e-05	TRUE	4.4242e-05	31215.6	3901.95
G_Oscillibacter_RNT	low fat spread vs. never	spread	0.00699415	2.18938e-07	0.00699415	2.18938e-07	TRUE	8.93076e-05	TRUE	8.93076e-05	20889.5	1392.63
G_Parabacteroides_RNT	low fat spread vs. never	spread	0.0147155	9.17728e-07	0.0147155	9.17728e-07	TRUE	1.31004e-08	TRUE	1.31004e-08	7371.8	368.59
G_Paraprevotella_RNT	low fat spread vs. never	spread	0.0835196	9.88711e-07	0.0835196	9.88711e-07	TRUE	6.09111e-19	TRUE	6.09111e-19	401.895	16.7456
G_Parasutterella_RNT	low fat spread vs. never	spread	0.0203405	3.99437e-07	0.0203405	3.99437e-07	TRUE	6.97745e-09	TRUE	6.97745e-09	4623.64	271.979
G_Phascolarctobacterium_RNT	low fat spread vs. never	spread	0.0375774	7.7609e-07	0.0375774	7.7609e-07	TRUE	5.07129e-13	TRUE	5.07129e-13	1731.35	86.5676
G_Prevotella_RNT	low fat spread vs. never	spread	0.0526048	7.13172e-07	0.0526048	7.13172e-07	TRUE	4.37228e-17	TRUE	4.37228e-17	889.401	34.2077
G_Roseburia_RNT	low fat spread vs. never	spread	0.00916195	4.30742e-07	0.00916195	4.30742e-07	TRUE	7.40158e-06	TRUE	7.40158e-06	17056.3	1218.31
G_Ruminococcus_RNT	low fat spread vs. never	spread	0.0193267	3.08078e-07	0.0193267	3.08078e-07	TRUE	1.99975e-10	TRUE	1.99975e-10	4781.26	217.33
G_Ruminococcus2_RNT	low fat spread vs. never	spread	0.012901	4.7773e-07	0.012901	4.7773e-07	TRUE	9.86831e-08	TRUE	9.86831e-08	8424.12	421.206
G_Senegalimassilia_RNT	low fat spread vs. never	spread	0.0867563	8.58608e-07	0.0867563	8.58608e-07	TRUE	5.97607e-22	TRUE	5.97607e-22	476.087	21.6403
G_Sporobacter_RNT	low fat spread vs. never	spread	0.0217169	6.4082e-07	0.0217169	6.4082e-07	TRUE	7.72745e-11	TRUE	7.72745e-11	4351.54	217.577
G_Streptococcus_RNT	low fat spread vs. never	spread	0.0126271	2.65098e-07	0.0126271	2.65098e-07	TRUE	6.52701e-07	TRUE	6.52701e-07	10936.1	781.147
G_Subdoligranulum_RNT	low fat spread vs. never	spread	0.0572212	7.23632e-07	0.0572212	7.23632e-07	TRUE	4.88442e-13	TRUE	4.88442e-13	753.562	39.6612
G_Sutterella_RNT	low fat spread vs. never	spread	0.0451991	6.97362e-07	0.0451991	6.97362e-07	TRUE	5.29601e-15	TRUE	5.29601e-15	1101	44.04
G_unclassified_C_Clostridia_RNT	low fat spread vs. never	spread	0.0134615	4.43168e-07	0.0134615	4.43168e-07	TRUE	5.91241e-06	TRUE	5.91241e-06	9301.23	775.102
G_unclassified_F_Coriobacteriaceae_RNT	low fat spread vs. never	spread	0.0242245	4.01702e-07	0.0242245	4.01702e-07	TRUE	1.76508e-10	TRUE	1.76508e-10	3708.04	206.002
G_unclassified_F_Erysipelotrichaceae_RNT	low fat spread vs. never	spread	0.0941667	9.24895e-07	0.0941667	9.24895e-07	TRUE	3.71892e-24	TRUE	3.71892e-24	387.857	15.5143
G_unclassified_F_Lachnospiraceae_RNT	low fat spread vs. never	spread	0.0120048	4.8729e-07	0.0120048	4.8729e-07	TRUE	2.78168e-07	TRUE	2.78168e-07	10674.8	627.928
G_unclassified_F_Porphyromonadaceae_RNT	low fat spread vs. never	spread	0.040544	7.52301e-07	0.040544	7.52301e-07	TRUE	2.17313e-14	TRUE	2.17313e-14	1267.87	48.7644
G_unclassified_F_Prevotellaceae_RNT	low fat spread vs. never	spread	2.83112	3.6811e-06	2.83112	3.6811e-06	TRUE	NaN	TRUE	NaN	-3.01158	-0.0470559
G_unclassified_F_Rhodospirillaceae_RNT	low fat spread vs. never	spread	0.0539264	9.23253e-07	0.0539264	9.23253e-07	TRUE	3.24702e-15	TRUE	3.24702e-15	839.815	36.5137
G_unclassified_F_Ruminococcaceae_RNT	low fat spread vs. never	spread	0.013971	4.74859e-07	0.013971	4.74859e-07	TRUE	2.8705e-08	TRUE	2.8705e-08	8183.2	430.695
G_unclassified_K_Bacteria_RNT	low fat spread vs. never	spread	0.0232466	7.00427e-07	0.0232466	7.00427e-07	TRUE	1.45615e-10	TRUE	1.45615e-10	3495.41	166.448
G_unclassified_O_Bacteroidales_RNT	low fat spread vs. never	spread	1.42293	2.24719e-06	1.42293	2.24719e-06	TRUE	NaN	TRUE	NaN	-2.15191	-0.0430383
G_unclassified_O_Clostridiales_RNT	low fat spread vs. never	spread	0.012895	2.3813e-07	0.012895	2.3813e-07	TRUE	9.42736e-08	TRUE	9.42736e-08	8875.69	467.141
G_unclassified_P_Bacteroidetes_RNT	low fat spread vs. never	spread	0.243879	1.36803e-06	0.243879	1.36803e-06	TRUE	3.87979e-40	TRUE	3.87979e-40	64.0009	2.28575
G_unclassified_P_Firmicutes_RNT	low fat spread vs. never	spread	0.0220045	4.57498e-07	0.0220045	4.57498e-07	TRUE	9.63574e-11	TRUE	9.63574e-11	3800.07	172.73
G_unclassified_P_Proteobacteria_RNT	low fat spread vs. never	spread	0.0970224	7.17571e-07	0.0970224	7.17571e-07	TRUE	2.17875e-24	TRUE	2.17875e-24	304.025	10.1342
G_Veillonella_RNT	low fat spread vs. never	spread	0.36987	1.18416e-06	0.36987	1.18416e-06	TRUE	3.1339e-68	TRUE	3.1339e-68	26.6599	0.720538
G_Victivallis_RNT	low fat spread vs. never	spread	0.0583066	5.22154e-07	0.0583066	5.22154e-07	TRUE	3.29964e-14	TRUE	3.29964e-14	893.99	52.5877
O_Bacteroidales_RNT	low fat spread vs. never	spread	0.0105182	7.0895e-07	0.0105182	7.0895e-07	TRUE	1.60443e-06	TRUE	1.60443e-06	14836.7	1059.76
O_Burkholderiales_RNT	low fat spread vs. never	spread	0.00694851	5.15915e-07	0.00694851	5.15915e-07	TRUE	9.89148e-05	TRUE	9.89148e-05	31613	3161.3
O_Clostridiales_RNT	low fat spread vs. never	spread	0.014857	6.07761e-07	0.014857	6.07761e-07	TRUE	1.05974e-08	TRUE	1.05974e-08	8600.61	505.918
O_Lactobacillales_RNT	low fat spread vs. never	spread	0.00855201	1.69527e-07	0.00855201	1.69527e-07	TRUE	3.02016e-05	TRUE	3.02016e-05	18192.3	1399.41
O_Rhodospirillales_RNT	low fat spread vs. never	spread	0.055367	1.36771e-06	0.055367	1.36771e-06	TRUE	2.80973e-18	TRUE	2.80973e-18	830.316	30.7525
O_Selenomonadales_RNT	low fat spread vs. never	spread	0.0127849	8.32024e-07	0.0127849	8.32024e-07	TRUE	1.19432e-07	TRUE	1.19432e-07	8093.09	385.385
P_Firmicutes_RNT	low fat spread vs. never	spread	0.0139901	7.9441e-07	0.0139901	7.9441e-07	TRUE	2.96472e-08	TRUE	2.96472e-08	9141.55	537.738
P_Lentisphaerae_RNT	low fat spread vs. never	spread	0.0621328	8.5895e-07	0.0621328	8.5895e-07	TRUE	6.82642e-16	TRUE	6.82642e-16	752.463	37.6232
P_Proteobacteria_RNT	low fat spread vs. never	spread	0.00805224	5.62706e-07	0.00805224	5.62706e-07	TRUE	2.74431e-05	TRUE	2.74431e-05	20932.7	1610.2
C_Actinobacteria_RNT	muesli vs. any other	cereal	0.0147788	3.16083e-07	0.0147788	3.16083e-07	TRUE	1.09196e-08	TRUE	1.09196e-08	7339.74	366.987
C_Alphaproteobacteria_RNT	muesli vs. any other	cereal	0.0438201	5.3369e-07	0.0438201	5.3369e-07	TRUE	5.79594e-15	TRUE	5.79594e-15	1170.46	46.8182
C_Deltaproteobacteria_RNT	muesli vs. any other	cereal	0.0203716	2.52764e-07	0.0203716	2.52764e-07	TRUE	1.8379e-10	TRUE	1.8379e-10	5273.64	292.98
C_Gammaproteobacteria_RNT	muesli vs. any other	cereal	0.0187398	3.19739e-07	0.0187398	3.19739e-07	TRUE	3.44728e-08	TRUE	3.44728e-08	5265.69	329.106
Div_Chao1_RNT	muesli vs. any other	cereal	0.015868	2.37065e-07	0.015868	2.37065e-07	TRUE	3.04121e-09	TRUE	3.04121e-09	7191.03	378.475
Div_NumberGenera_RNT	muesli vs. any other	cereal	0.0139496	1.5025e-07	0.0139496	1.5025e-07	TRUE	2.71312e-08	TRUE	2.71312e-08	8655.2	480.844
Div_Shannon_RNT	muesli vs. any other	cereal	0.00847045	9.02933e-08	0.00847045	9.02933e-08	TRUE	1.53308e-05	TRUE	1.53308e-05	18461.6	1318.69
F_Acidaminococcaceae_RNT	muesli vs. any other	cereal	0.0323908	5.09278e-07	0.0323908	5.09278e-07	TRUE	5.89243e-13	TRUE	5.89243e-13	1945.48	81.0615
F_Coriobacteriaceae_RNT	muesli vs. any other	cereal	0.0104463	3.10334e-07	0.0104463	3.10334e-07	TRUE	1.63101e-06	TRUE	1.63101e-06	12286.7	722.749
F_Desulfovibrionaceae_RNT	muesli vs. any other	cereal	0.0218198	2.28681e-07	0.0218198	2.28681e-07	TRUE	1.04571e-10	TRUE	1.04571e-10	3672.15	159.659
F_Enterobacteriaceae_RNT	muesli vs. any other	cereal	0.0169873	1.1623e-07	0.0169873	1.1623e-07	TRUE	5.48252e-06	TRUE	5.48252e-06	6328.62	575.329
F_Enterococcaceae_RNT	muesli vs. any other	cereal	0.837644	4.71975e-07	0.837644	4.71975e-07	TRUE	2.38741e-259	TRUE	2.38741e-259	2.59953	0.0764567
F_Erysipelotrichaceae_RNT	muesli vs. any other	cereal	0.0151611	2.36383e-07	0.0151611	2.36383e-07	TRUE	6.87729e-09	TRUE	6.87729e-09	7151.93	357.596
F_Lachnospiraceae_RNT	muesli vs. any other	cereal	0.0189424	3.06009e-07	0.0189424	3.06009e-07	TRUE	8.92594e-11	TRUE	8.92594e-11	4743.26	197.636
F_Peptostreptococcaceae_RNT	muesli vs. any other	cereal	0.0233273	3.33585e-07	0.0233273	3.33585e-07	TRUE	1.60001e-11	TRUE	1.60001e-11	3491.45	151.802
F_Porphyromonadaceae_RNT	muesli vs. any other	cereal	0.0135656	2.28569e-07	0.0135656	2.28569e-07	TRUE	4.33199e-08	TRUE	4.33199e-08	8903.63	494.646
F_Rhodospirillaceae_RNT	muesli vs. any other	cereal	0.0466895	4.62585e-07	0.0466895	4.62585e-07	TRUE	2.98077e-15	TRUE	2.98077e-15	1090.67	45.4445
F_Ruminococcaceae_RNT	muesli vs. any other	cereal	0.0122518	7.32653e-08	0.0122518	7.32653e-08	TRUE	1.87708e-07	TRUE	1.87708e-07	9871.52	548.418
F_Streptococcaceae_RNT	muesli vs. any other	cereal	0.0134835	1.33932e-07	0.0134835	1.33932e-07	TRUE	2.14847e-07	TRUE	2.14847e-07	9682.16	645.477
F_Sutterellaceae_RNT	muesli vs. any other	cereal	0.0194552	3.52308e-07	0.0194552	3.52308e-07	TRUE	2.14409e-10	TRUE	2.14409e-10	4496.57	195.503
F_Veillonellaceae_RNT	muesli vs. any other	cereal	0.0275945	5.35661e-07	0.0275945	5.35661e-07	TRUE	9.13434e-12	TRUE	9.13434e-12	3247.87	180.437
G_Acidaminococcus_RNT	muesli vs. any other	cereal	2.64248	1.962e-06	2.64248	1.962e-06	TRUE	NaN	TRUE	NaN	-3.13999	-0.0541377
G_Aestuariispira_RNT	muesli vs. any other	cereal	0.364994	4.75824e-07	0.364994	4.75824e-07	TRUE	8.03118e-64	TRUE	8.03118e-64	32.1858	1.07286
G_Akkermansia_RNT	muesli vs. any other	cereal	0.0375553	3.66366e-07	0.0375553	3.66366e-07	TRUE	7.32375e-13	TRUE	7.32375e-13	1621.85	77.2308
G_Alistipes_RNT	muesli vs. any other	cereal	0.01584	2.56379e-07	0.01584	2.56379e-07	TRUE	3.15869e-09	TRUE	3.15869e-09	9141.58	609.438
G_Alloprevotella_RNT	muesli vs. any other	cereal	1.79568	1.27203e-06	1.79568	1.27203e-06	TRUE	NaN	TRUE	NaN	-3.08438	-0.0604781
G_Anaerostipes_RNT	muesli vs. any other	cereal	0.00969785	2.54382e-07	0.00969785	2.54382e-07	TRUE	3.83958e-06	TRUE	3.83958e-06	14079.2	879.949
G_Bacteroides_RNT	muesli vs. any other	cereal	0.0114036	2.51046e-07	0.0114036	2.51046e-07	TRUE	5.30971e-07	TRUE	5.30971e-07	12755.2	850.35
G_Barnesiella_RNT	muesli vs. any other	cereal	0.0119282	2.35937e-07	0.0119282	2.35937e-07	TRUE	1.82346e-06	TRUE	1.82346e-06	11283.3	805.952
G_Bifidobacterium_RNT	muesli vs. any other	cereal	0.0135569	1.22943e-07	0.0135569	1.22943e-07	TRUE	2.37672e-07	TRUE	2.37672e-07	7906.95	439.275
G_Blautia_RNT	muesli vs. any other	cereal	0.017922	2.56309e-07	0.017922	2.56309e-07	TRUE	2.85683e-10	TRUE	2.85683e-10	4815.59	192.624
G_Butyricicoccus_RNT	muesli vs. any other	cereal	0.0176258	2.85656e-07	0.0176258	2.85656e-07	TRUE	4.05564e-10	TRUE	4.05564e-10	5328.76	231.685
G_Butyrivibrio_RNT	muesli vs. any other	cereal	2.88947	1.40981e-06	2.88947	1.40981e-06	TRUE	NaN	TRUE	NaN	-3.00606	-0.0448666
G_Clostridium_IV_RNT	muesli vs. any other	cereal	0.0149667	2.61881e-07	0.0149667	2.61881e-07	TRUE	8.66885e-09	TRUE	8.66885e-09	8536.59	502.153
G_Clostridium_sensu_stricto_RNT	muesli vs. any other	cereal	0.0426988	3.80045e-07	0.0426988	3.80045e-07	TRUE	1.74739e-15	TRUE	1.74739e-15	1186.59	43.9479
G_Clostridium_XlVa_RNT	muesli vs. any other	cereal	0.00701405	1.14265e-07	0.00701405	1.14265e-07	TRUE	8.5061e-05	TRUE	8.5061e-05	22327.8	1594.84
G_Clostridium_XVIII_RNT	muesli vs. any other	cereal	0.0149609	2.44391e-07	0.0149609	2.44391e-07	TRUE	8.68505e-09	TRUE	8.68505e-09	6584.09	299.277
G_Collinsella_RNT	muesli vs. any other	cereal	0.0258623	4.64705e-07	0.0258623	4.64705e-07	TRUE	7.76448e-13	TRUE	7.76448e-13	2721.75	100.805
G_Coprobacter_RNT	muesli vs. any other	cereal	0.0218697	2.53101e-07	0.0218697	2.53101e-07	TRUE	2.81376e-08	TRUE	2.81376e-08	4144.56	276.304
G_Coprococcus_RNT	muesli vs. any other	cereal	0.0118782	2.48019e-07	0.0118782	2.48019e-07	TRUE	6.55883e-07	TRUE	6.55883e-07	11546.4	769.762
G_Desulfovibrio_RNT	muesli vs. any other	cereal	0.24341	3.82641e-07	0.24341	3.82641e-07	TRUE	1.26141e-48	TRUE	1.26141e-48	88.8971	3.55588
G_Dialister_RNT	muesli vs. any other	cereal	0.0636357	3.98474e-07	0.0636357	3.98474e-07	TRUE	9.69411e-18	TRUE	9.69411e-18	699.895	30.4302
G_Dorea_RNT	muesli vs. any other	cereal	0.0230048	4.05502e-07	0.0230048	4.05502e-07	TRUE	8.41115e-13	TRUE	8.41115e-13	3211.55	110.743
G_Eisenbergiella_RNT	muesli vs. any other	cereal	2.65568	1.40015e-06	2.65568	1.40015e-06	TRUE	NaN	TRUE	NaN	-3.01009	-0.0470326
G_Escherichia_Shigella_RNT	muesli vs. any other	cereal	0.0414096	2.23095e-07	0.0414096	2.23095e-07	TRUE	1.10013e-11	TRUE	1.10013e-11	1663.64	110.909
G_Faecalibacterium_RNT	muesli vs. any other	cereal	0.0115566	1.71989e-07	0.0115566	1.71989e-07	TRUE	4.35404e-07	TRUE	4.35404e-07	12584.4	838.957
G_Faecalitalea_RNT	muesli vs. any other	cereal	1.75596	8.90738e-07	1.75596	8.90738e-07	TRUE	NaN	TRUE	NaN	-3.25838	-0.0638899
G_Fusicatenibacter_RNT	muesli vs. any other	cereal	0.00795859	2.25835e-07	0.00795859	2.25835e-07	TRUE	2.8917e-05	TRUE	2.8917e-05	25054.7	2277.7
G_Gemmiger_RNT	muesli vs. any other	cereal	0.0159793	2.0671e-07	0.0159793	2.0671e-07	TRUE	2.12797e-08	TRUE	2.12797e-08	7509.01	469.313
G_Hespellia_RNT	muesli vs. any other	cereal	0.0232565	1.96479e-07	0.0232565	1.96479e-07	TRUE	6.03687e-10	TRUE	6.03687e-10	4007.18	235.716
G_Holdemanella_RNT	muesli vs. any other	cereal	0.0937447	2.07913e-07	0.0937447	2.07913e-07	TRUE	2.64011e-20	TRUE	2.64011e-20	350.964	15.2593
G_Intestinibacter_RNT	muesli vs. any other	cereal	0.0309073	4.04329e-07	0.0309073	4.04329e-07	TRUE	3.95078e-11	TRUE	3.95078e-11	2548.96	149.939
G_Lactobacillus_RNT	muesli vs. any other	cereal	0.161223	9.58802e-07	0.161223	9.58802e-07	TRUE	3.96051e-30	TRUE	3.96051e-30	109.097	3.30597
G_Lactococcus_RNT	muesli vs. any other	cereal	2.17116	1.95214e-06	2.17116	1.95214e-06	TRUE	NaN	TRUE	NaN	-2.73734	-0.0408558
G_Methanobrevibacter_RNT	muesli vs. any other	cereal	0.0666135	4.82981e-07	0.0666135	4.82981e-07	TRUE	1.84599e-16	TRUE	1.84599e-16	640.548	30.5023
G_Odoribacter_RNT	muesli vs. any other	cereal	0.00818946	1.51147e-07	0.00818946	1.51147e-07	TRUE	4.14048e-05	TRUE	4.14048e-05	31215.6	3901.95
G_Oscillibacter_RNT	muesli vs. any other	cereal	0.00699415	2.22062e-07	0.00699415	2.22062e-07	TRUE	8.93655e-05	TRUE	8.93655e-05	20889.5	1392.63
G_Parabacteroides_RNT	muesli vs. any other	cereal	0.0147155	3.11189e-07	0.0147155	3.11189e-07	TRUE	1.17333e-08	TRUE	1.17333e-08	7371.8	368.59
G_Paraprevotella_RNT	muesli vs. any other	cereal	0.0835196	1.85609e-07	0.0835196	1.85609e-07	TRUE	5.23102e-19	TRUE	5.23102e-19	401.895	16.7456
G_Parasutterella_RNT	muesli vs. any other	cereal	0.0203405	2.2703e-07	0.0203405	2.2703e-07	TRUE	6.72038e-09	TRUE	6.72038e-09	4623.64	271.979
G_Phascolarctobacterium_RNT	muesli vs. any other	cereal	0.0375774	3.2388e-07	0.0375774	3.2388e-07	TRUE	4.65871e-13	TRUE	4.65871e-13	1731.35	86.5676
G_Prevotella_RNT	muesli vs. any other	cereal	0.0526048	4.14994e-07	0.0526048	4.14994e-07	TRUE	4.11091e-17	TRUE	4.11091e-17	889.401	34.2077
G_Roseburia_RNT	muesli vs. any other	cereal	0.00916195	2.67435e-07	0.00916195	2.67435e-07	TRUE	7.17797e-06	TRUE	7.17797e-06	17056.3	1218.31
G_Ruminococcus_RNT	muesli vs. any other	cereal	0.0193267	3.4174e-07	0.0193267	3.4174e-07	TRUE	2.01738e-10	TRUE	2.01738e-10	4781.26	217.33
G_Ruminococcus2_RNT	muesli vs. any other	cereal	0.012901	1.51915e-07	0.012901	1.51915e-07	TRUE	9.12699e-08	TRUE	9.12699e-08	8424.12	421.206
G_Senegalimassilia_RNT	muesli vs. any other	cereal	0.0867563	5.90945e-07	0.0867563	5.90945e-07	TRUE	5.69083e-22	TRUE	5.69083e-22	476.087	21.6403
G_Sporobacter_RNT	muesli vs. any other	cereal	0.0217169	2.54112e-07	0.0217169	2.54112e-07	TRUE	7.08372e-11	TRUE	7.08372e-11	4351.54	217.577
G_Streptococcus_RNT	muesli vs. any other	cereal	0.0126271	1.65889e-07	0.0126271	1.65889e-07	TRUE	6.36836e-07	TRUE	6.36836e-07	10936.1	781.147
G_Subdoligranulum_RNT	muesli vs. any other	cereal	0.0572212	5.16992e-07	0.0572212	5.16992e-07	TRUE	4.74563e-13	TRUE	4.74563e-13	753.562	39.6612
G_Sutterella_RNT	muesli vs. any other	cereal	0.0451991	2.98091e-07	0.0451991	2.98091e-07	TRUE	4.87147e-15	TRUE	4.87147e-15	1101	44.04
G_unclassified_C_Clostridia_RNT	muesli vs. any other	cereal	0.0134615	2.15916e-07	0.0134615	2.15916e-07	TRUE	5.6964e-06	TRUE	5.6964e-06	9301.23	775.102
G_unclassified_F_Coriobacteriaceae_RNT	muesli vs. any other	cereal	0.0242245	2.03472e-07	0.0242245	2.03472e-07	TRUE	1.68111e-10	TRUE	1.68111e-10	3708.04	206.002
G_unclassified_F_Erysipelotrichaceae_RNT	muesli vs. any other	cereal	0.0941667	5.78853e-07	0.0941667	5.78853e-07	TRUE	3.48151e-24	TRUE	3.48151e-24	387.857	15.5143
G_unclassified_F_Lachnospiraceae_RNT	muesli vs. any other	cereal	0.0120048	2.07272e-07	0.0120048	2.07272e-07	TRUE	2.61768e-07	TRUE	2.61768e-07	10674.8	627.928
G_unclassified_F_Porphyromonadaceae_RNT	muesli vs. any other	cereal	0.040544	3.43569e-07	0.040544	3.43569e-07	TRUE	2.00176e-14	TRUE	2.00176e-14	1267.87	48.7644
G_unclassified_F_Prevotellaceae_RNT	muesli vs. any other	cereal	2.83112	1.02516e-06	2.83112	1.02516e-06	TRUE	NaN	TRUE	NaN	-3.01158	-0.0470559
G_unclassified_F_Rhodospirillaceae_RNT	muesli vs. any other	cereal	0.0539264	4.62667e-07	0.0539264	4.62667e-07	TRUE	3.01181e-15	TRUE	3.01181e-15	839.815	36.5137
G_unclassified_F_Ruminococcaceae_RNT	muesli vs. any other	cereal	0.013971	1.78974e-07	0.013971	1.78974e-07	TRUE	2.67218e-08	TRUE	2.67218e-08	8183.2	430.695
G_unclassified_K_Bacteria_RNT	muesli vs. any other	cereal	0.0232466	5.08906e-07	0.0232466	5.08906e-07	TRUE	1.40747e-10	TRUE	1.40747e-10	3495.41	166.448
G_unclassified_O_Bacteroidales_RNT	muesli vs. any other	cereal	1.42293	1.10658e-06	1.42293	1.10658e-06	TRUE	NaN	TRUE	NaN	-2.15191	-0.0430383
G_unclassified_O_Clostridiales_RNT	muesli vs. any other	cereal	0.012895	4.79627e-07	0.012895	4.79627e-07	TRUE	9.94015e-08	TRUE	9.94015e-08	8875.69	467.141
G_unclassified_P_Bacteroidetes_RNT	muesli vs. any other	cereal	0.243879	3.29984e-07	0.243879	3.29984e-07	TRUE	3.19227e-40	TRUE	3.19227e-40	64.0009	2.28575
G_unclassified_P_Firmicutes_RNT	muesli vs. any other	cereal	0.0220045	2.85132e-07	0.0220045	2.85132e-07	TRUE	9.24831e-11	TRUE	9.24831e-11	3800.07	172.73
G_unclassified_P_Proteobacteria_RNT	muesli vs. any other	cereal	0.0970224	5.2322e-07	0.0970224	5.2322e-07	TRUE	2.09252e-24	TRUE	2.09252e-24	304.025	10.1342
G_Veillonella_RNT	muesli vs. any other	cereal	0.36987	4.39902e-07	0.36987	4.39902e-07	TRUE	2.60635e-68	TRUE	2.60635e-68	26.6599	0.720538
G_Victivallis_RNT	muesli vs. any other	cereal	0.0583066	1.19592e-07	0.0583066	1.19592e-07	TRUE	3.01615e-14	TRUE	3.01615e-14	893.99	52.5877
O_Bacteroidales_RNT	muesli vs. any other	cereal	0.0105182	2.66767e-07	0.0105182	2.66767e-07	TRUE	1.48632e-06	TRUE	1.48632e-06	14836.7	1059.76
O_Burkholderiales_RNT	muesli vs. any other	cereal	0.00694851	1.63353e-07	0.00694851	1.63353e-07	TRUE	9.30626e-05	TRUE	9.30626e-05	31613	3161.3
O_Clostridiales_RNT	muesli vs. any other	cereal	0.014857	2.18131e-07	0.014857	2.18131e-07	TRUE	9.7185e-09	TRUE	9.7185e-09	8600.61	505.918
O_Lactobacillales_RNT	muesli vs. any other	cereal	0.00855201	2.58275e-07	0.00855201	2.58275e-07	TRUE	3.07848e-05	TRUE	3.07848e-05	18192.3	1399.41
O_Rhodospirillales_RNT	muesli vs. any other	cereal	0.055367	5.44317e-07	0.055367	5.44317e-07	TRUE	2.44409e-18	TRUE	2.44409e-18	830.316	30.7525
O_Selenomonadales_RNT	muesli vs. any other	cereal	0.0127849	1.07975e-07	0.0127849	1.07975e-07	TRUE	1.02751e-07	TRUE	1.02751e-07	8093.09	385.385
P_Firmicutes_RNT	muesli vs. any other	cereal	0.0139901	2.00202e-07	0.0139901	2.00202e-07	TRUE	2.63103e-08	TRUE	2.63103e-08	9141.55	537.738
P_Lentisphaerae_RNT	muesli vs. any other	cereal	0.0621328	4.57525e-07	0.0621328	4.57525e-07	TRUE	6.39476e-16	TRUE	6.39476e-16	752.463	37.6232
P_Proteobacteria_RNT	muesli vs. any other	cereal	0.00805224	1.27038e-07	0.00805224	1.27038e-07	TRUE	2.52881e-05	TRUE	2.52881e-05	20932.7	1610.2
C_Actinobacteria_RNT	never eat dairy vs. no dairy restrictions	milk/eggs/cheese	0.0147788	9.71226e-08	0.0147788	9.71226e-08	TRUE	1.01881e-08	TRUE	1.01881e-08	7339.74	366.987
C_Alphaproteobacteria_RNT	never eat dairy vs. no dairy restrictions	milk/eggs/cheese	0.0438201	9.07953e-08	0.0438201	9.07953e-08	TRUE	5.11143e-15	TRUE	5.11143e-15	1170.46	46.8182
C_Deltaproteobacteria_RNT	never eat dairy vs. no dairy restrictions	milk/eggs/cheese	0.0203716	1.02729e-07	0.0203716	1.02729e-07	TRUE	1.74311e-10	TRUE	1.74311e-10	5273.64	292.98
C_Gammaproteobacteria_RNT	never eat dairy vs. no dairy restrictions	milk/eggs/cheese	0.0187398	8.48217e-08	0.0187398	8.48217e-08	TRUE	3.2375e-08	TRUE	3.2375e-08	5265.69	329.106
Div_Chao1_RNT	never eat dairy vs. no dairy restrictions	milk/eggs/cheese	0.015868	9.05207e-08	0.015868	9.05207e-08	TRUE	2.88341e-09	TRUE	2.88341e-09	7191.03	378.475
Div_NumberGenera_RNT	never eat dairy vs. no dairy restrictions	milk/eggs/cheese	0.0139496	6.58735e-08	0.0139496	6.58735e-08	TRUE	2.61907e-08	TRUE	2.61907e-08	8655.2	480.844
Div_Shannon_RNT	never eat dairy vs. no dairy restrictions	milk/eggs/cheese	0.00847045	3.66504e-08	0.00847045	3.66504e-08	TRUE	1.49784e-05	TRUE	1.49784e-05	18461.6	1318.69
F_Acidaminococcaceae_RNT	never eat dairy vs. no dairy restrictions	milk/eggs/cheese	0.0323908	9.16479e-08	0.0323908	9.16479e-08	TRUE	5.22641e-13	TRUE	5.22641e-13	1945.48	81.0615
F_Coriobacteriaceae_RNT	never eat dairy vs. no dairy restrictions	milk/eggs/cheese	0.0104463	3.16957e-08	0.0104463	3.16957e-08	TRUE	1.4921e-06	TRUE	1.4921e-06	12286.7	722.749
F_Desulfovibrionaceae_RNT	never eat dairy vs. no dairy restrictions	milk/eggs/cheese	0.0218198	1.15525e-07	0.0218198	1.15525e-07	TRUE	1.00488e-10	TRUE	1.00488e-10	3672.15	159.659
F_Enterobacteriaceae_RNT	never eat dairy vs. no dairy restrictions	milk/eggs/cheese	0.0169873	8.19786e-08	0.0169873	8.19786e-08	TRUE	5.43331e-06	TRUE	5.43331e-06	6328.62	575.329
F_Enterococcaceae_RNT	never eat dairy vs. no dairy restrictions	milk/eggs/cheese	0.837644	2.8907e-07	0.837644	2.8907e-07	TRUE	2.13117e-259	TRUE	2.13117e-259	2.59953	0.0764567
F_Erysipelotrichaceae_RNT	never eat dairy vs. no dairy restrictions	milk/eggs/cheese	0.0151611	1.7967e-07	0.0151611	1.7967e-07	TRUE	6.7583e-09	TRUE	6.7583e-09	7151.93	357.596
F_Lachnospiraceae_RNT	never eat dairy vs. no dairy restrictions	milk/eggs/cheese	0.0189424	1.44976e-07	0.0189424	1.44976e-07	TRUE	8.45861e-11	TRUE	8.45861e-11	4743.26	197.636
F_Peptostreptococcaceae_RNT	never eat dairy vs. no dairy restrictions	milk/eggs/cheese	0.0233273	1.84204e-07	0.0233273	1.84204e-07	TRUE	1.52978e-11	TRUE	1.52978e-11	3491.45	151.802
F_Porphyromonadaceae_RNT	never eat dairy vs. no dairy restrictions	milk/eggs/cheese	0.0135656	7.41294e-08	0.0135656	7.41294e-08	TRUE	4.10143e-08	TRUE	4.10143e-08	8903.63	494.646
F_Rhodospirillaceae_RNT	never eat dairy vs. no dairy restrictions	milk/eggs/cheese	0.0466895	1.36357e-07	0.0466895	1.36357e-07	TRUE	2.72448e-15	TRUE	2.72448e-15	1090.67	45.4445
F_Ruminococcaceae_RNT	never eat dairy vs. no dairy restrictions	milk/eggs/cheese	0.0122518	7.02601e-08	0.0122518	7.02601e-08	TRUE	1.87442e-07	TRUE	1.87442e-07	9871.52	548.418
F_Streptococcaceae_RNT	never eat dairy vs. no dairy restrictions	milk/eggs/cheese	0.0134835	1.03449e-07	0.0134835	1.03449e-07	TRUE	2.12579e-07	TRUE	2.12579e-07	9682.16	645.477
F_Sutterellaceae_RNT	never eat dairy vs. no dairy restrictions	milk/eggs/cheese	0.0194552	9.21835e-08	0.0194552	9.21835e-08	TRUE	1.96797e-10	TRUE	1.96797e-10	4496.57	195.503
F_Veillonellaceae_RNT	never eat dairy vs. no dairy restrictions	milk/eggs/cheese	0.0275945	1.0163e-07	0.0275945	1.0163e-07	TRUE	8.12091e-12	TRUE	8.12091e-12	3247.87	180.437
G_Acidaminococcus_RNT	never eat dairy vs. no dairy restrictions	milk/eggs/cheese	2.64248	5.51733e-07	2.64248	5.51733e-07	TRUE	NaN	TRUE	NaN	-3.13999	-0.0541377
G_Aestuariispira_RNT	never eat dairy vs. no dairy restrictions	milk/eggs/cheese	0.364994	2.65373e-07	0.364994	2.65373e-07	TRUE	7.47822e-64	TRUE	7.47822e-64	32.1858	1.07286
G_Akkermansia_RNT	never eat dairy vs. no dairy restrictions	milk/eggs/cheese	0.0375553	4.22676e-08	0.0375553	4.22676e-08	TRUE	6.57937e-13	TRUE	6.57937e-13	1621.85	77.2308
G_Alistipes_RNT	never eat dairy vs. no dairy restrictions	milk/eggs/cheese	0.01584	1.73181e-07	0.01584	1.73181e-07	TRUE	3.07825e-09	TRUE	3.07825e-09	9141.58	609.438
G_Alloprevotella_RNT	never eat dairy vs. no dairy restrictions	milk/eggs/cheese	1.79568	3.21484e-07	1.79568	3.21484e-07	TRUE	NaN	TRUE	NaN	-3.08438	-0.0604781
G_Anaerostipes_RNT	never eat dairy vs. no dairy restrictions	milk/eggs/cheese	0.00969785	8.61855e-08	0.00969785	8.61855e-08	TRUE	3.66038e-06	TRUE	3.66038e-06	14079.2	879.949
G_Bacteroides_RNT	never eat dairy vs. no dairy restrictions	milk/eggs/cheese	0.0114036	7.48931e-08	0.0114036	7.48931e-08	TRUE	5.02237e-07	TRUE	5.02237e-07	12755.2	850.35
G_Barnesiella_RNT	never eat dairy vs. no dairy restrictions	milk/eggs/cheese	0.0119282	4.99704e-08	0.0119282	4.99704e-08	TRUE	1.72246e-06	TRUE	1.72246e-06	11283.3	805.952
G_Bifidobacterium_RNT	never eat dairy vs. no dairy restrictions	milk/eggs/cheese	0.0135569	9.18749e-08	0.0135569	9.18749e-08	TRUE	2.3501e-07	TRUE	2.3501e-07	7906.95	439.275
G_Blautia_RNT	never eat dairy vs. no dairy restrictions	milk/eggs/cheese	0.017922	8.51084e-08	0.017922	8.51084e-08	TRUE	2.6766e-10	TRUE	2.6766e-10	4815.59	192.624
G_Butyricicoccus_RNT	never eat dairy vs. no dairy restrictions	milk/eggs/cheese	0.0176258	2.20047e-07	0.0176258	2.20047e-07	TRUE	3.97659e-10	TRUE	3.97659e-10	5328.76	231.685
G_Butyrivibrio_RNT	never eat dairy vs. no dairy restrictions	milk/eggs/cheese	2.88947	6.19696e-07	2.88947	6.19696e-07	TRUE	NaN	TRUE	NaN	-3.00606	-0.0448666
G_Clostridium_IV_RNT	never eat dairy vs. no dairy restrictions	milk/eggs/cheese	0.0149667	2.10082e-07	0.0149667	2.10082e-07	TRUE	8.54099e-09	TRUE	8.54099e-09	8536.59	502.153
G_Clostridium_sensu_stricto_RNT	never eat dairy vs. no dairy restrictions	milk/eggs/cheese	0.0426988	1.29032e-07	0.0426988	1.29032e-07	TRUE	1.61436e-15	TRUE	1.61436e-15	1186.59	43.9479
G_Clostridium_XlVa_RNT	never eat dairy vs. no dairy restrictions	milk/eggs/cheese	0.00701405	9.53979e-08	0.00701405	9.53979e-08	TRUE	8.45774e-05	TRUE	8.45774e-05	22327.8	1594.84
G_Clostridium_XVIII_RNT	never eat dairy vs. no dairy restrictions	milk/eggs/cheese	0.0149609	6.43036e-08	0.0149609	6.43036e-08	TRUE	8.12182e-09	TRUE	8.12182e-09	6584.09	299.277
G_Collinsella_RNT	never eat dairy vs. no dairy restrictions	milk/eggs/cheese	0.0258623	1.10616e-07	0.0258623	1.10616e-07	TRUE	6.9338e-13	TRUE	6.9338e-13	2721.75	100.805
G_Coprobacter_RNT	never eat dairy vs. no dairy restrictions	milk/eggs/cheese	0.0218697	1.76605e-07	0.0218697	1.76605e-07	TRUE	2.7643e-08	TRUE	2.7643e-08	4144.56	276.304
G_Coprococcus_RNT	never eat dairy vs. no dairy restrictions	milk/eggs/cheese	0.0118782	4.04474e-08	0.0118782	4.04474e-08	TRUE	6.11501e-07	TRUE	6.11501e-07	11546.4	769.762
G_Desulfovibrio_RNT	never eat dairy vs. no dairy restrictions	milk/eggs/cheese	0.24341	1.80586e-07	0.24341	1.80586e-07	TRUE	1.16747e-48	TRUE	1.16747e-48	88.8971	3.55588
G_Dialister_RNT	never eat dairy vs. no dairy restrictions	milk/eggs/cheese	0.0636357	9.05542e-08	0.0636357	9.05542e-08	TRUE	8.80847e-18	TRUE	8.80847e-18	699.895	30.4302
G_Dorea_RNT	never eat dairy vs. no dairy restrictions	milk/eggs/cheese	0.0230048	1.65482e-07	0.0230048	1.65482e-07	TRUE	7.77339e-13	TRUE	7.77339e-13	3211.55	110.743
G_Eisenbergiella_RNT	never eat dairy vs. no dairy restrictions	milk/eggs/cheese	2.65568	5.16125e-07	2.65568	5.16125e-07	TRUE	NaN	TRUE	NaN	-3.01009	-0.0470326
G_Escherichia_Shigella_RNT	never eat dairy vs. no dairy restrictions	milk/eggs/cheese	0.0414096	1.50701e-07	0.0414096	1.50701e-07	TRUE	1.07915e-11	TRUE	1.07915e-11	1663.64	110.909
G_Faecalibacterium_RNT	never eat dairy vs. no dairy restrictions	milk/eggs/cheese	0.0115566	8.31962e-08	0.0115566	8.31962e-08	TRUE	4.2207e-07	TRUE	4.2207e-07	12584.4	838.957
G_Faecalitalea_RNT	never eat dairy vs. no dairy restrictions	milk/eggs/cheese	1.75596	4.05033e-07	1.75596	4.05033e-07	TRUE	NaN	TRUE	NaN	-3.25838	-0.0638899
G_Fusicatenibacter_RNT	never eat dairy vs. no dairy restrictions	milk/eggs/cheese	0.00795859	4.50096e-08	0.00795859	4.50096e-08	TRUE	2.73841e-05	TRUE	2.73841e-05	25054.7	2277.7
G_Gemmiger_RNT	never eat dairy vs. no dairy restrictions	milk/eggs/cheese	0.0159793	7.07136e-08	0.0159793	7.07136e-08	TRUE	2.02783e-08	TRUE	2.02783e-08	7509.01	469.313
G_Hespellia_RNT	never eat dairy vs. no dairy restrictions	milk/eggs/cheese	0.0232565	6.77593e-08	0.0232565	6.77593e-08	TRUE	5.76029e-10	TRUE	5.76029e-10	4007.18	235.716
G_Holdemanella_RNT	never eat dairy vs. no dairy restrictions	milk/eggs/cheese	0.0937447	1.00087e-07	0.0937447	1.00087e-07	TRUE	2.54138e-20	TRUE	2.54138e-20	350.964	15.2593
G_Intestinibacter_RNT	never eat dairy vs. no dairy restrictions	milk/eggs/cheese	0.0309073	3.99496e-08	0.0309073	3.99496e-08	TRUE	3.53934e-11	TRUE	3.53934e-11	2548.96	149.939
G_Lactobacillus_RNT	never eat dairy vs. no dairy restrictions	milk/eggs/cheese	0.161223	1.68896e-07	0.161223	1.68896e-07	TRUE	3.32288e-30	TRUE	3.32288e-30	109.097	3.30597
G_Lactococcus_RNT	never eat dairy vs. no dairy restrictions	milk/eggs/cheese	2.17116	6.74941e-07	2.17116	6.74941e-07	TRUE	NaN	TRUE	NaN	-2.73734	-0.0408558
G_Methanobrevibacter_RNT	never eat dairy vs. no dairy restrictions	milk/eggs/cheese	0.0666135	6.18192e-08	0.0666135	6.18192e-08	TRUE	1.64286e-16	TRUE	1.64286e-16	640.548	30.5023
G_Odoribacter_RNT	never eat dairy vs. no dairy restrictions	milk/eggs/cheese	0.00818946	8.00906e-08	0.00818946	8.00906e-08	TRUE	4.05547e-05	TRUE	4.05547e-05	31215.6	3901.95
G_Oscillibacter_RNT	never eat dairy vs. no dairy restrictions	milk/eggs/cheese	0.00699415	1.98266e-08	0.00699415	1.98266e-08	TRUE	8.37814e-05	TRUE	8.37814e-05	20889.5	1392.63
G_Parabacteroides_RNT	never eat dairy vs. no dairy restrictions	milk/eggs/cheese	0.0147155	1.20468e-07	0.0147155	1.20468e-07	TRUE	1.107e-08	TRUE	1.107e-08	7371.8	368.59
G_Paraprevotella_RNT	never eat dairy vs. no dairy restrictions	milk/eggs/cheese	0.0835196	1.41206e-07	0.0835196	1.41206e-07	TRUE	5.15372e-19	TRUE	5.15372e-19	401.895	16.7456
G_Parasutterella_RNT	never eat dairy vs. no dairy restrictions	milk/eggs/cheese	0.0203405	6.42534e-08	0.0203405	6.42534e-08	TRUE	6.36781e-09	TRUE	6.36781e-09	4623.64	271.979
G_Phascolarctobacterium_RNT	never eat dairy vs. no dairy restrictions	milk/eggs/cheese	0.0375774	1.06828e-07	0.0375774	1.06828e-07	TRUE	4.36113e-13	TRUE	4.36113e-13	1731.35	86.5676
G_Prevotella_RNT	never eat dairy vs. no dairy restrictions	milk/eggs/cheese	0.0526048	1.35392e-07	0.0526048	1.35392e-07	TRUE	3.77554e-17	TRUE	3.77554e-17	889.401	34.2077
G_Roseburia_RNT	never eat dairy vs. no dairy restrictions	milk/eggs/cheese	0.00916195	8.59567e-08	0.00916195	8.59567e-08	TRUE	6.83162e-06	TRUE	6.83162e-06	17056.3	1218.31
G_Ruminococcus_RNT	never eat dairy vs. no dairy restrictions	milk/eggs/cheese	0.0193267	1.18823e-07	0.0193267	1.18823e-07	TRUE	1.87848e-10	TRUE	1.87848e-10	4781.26	217.33
G_Ruminococcus2_RNT	never eat dairy vs. no dairy restrictions	milk/eggs/cheese	0.012901	4.8895e-08	0.012901	4.8895e-08	TRUE	8.73606e-08	TRUE	8.73606e-08	8424.12	421.206
G_Senegalimassilia_RNT	never eat dairy vs. no dairy restrictions	milk/eggs/cheese	0.0867563	8.41032e-08	0.0867563	8.41032e-08	TRUE	4.90575e-22	TRUE	4.90575e-22	476.087	21.6403
G_Sporobacter_RNT	never eat dairy vs. no dairy restrictions	milk/eggs/cheese	0.0217169	6.71684e-08	0.0217169	6.71684e-08	TRUE	6.59165e-11	TRUE	6.59165e-11	4351.54	217.577
G_Streptococcus_RNT	never eat dairy vs. no dairy restrictions	milk/eggs/cheese	0.0126271	7.96764e-08	0.0126271	7.96764e-08	TRUE	6.18865e-07	TRUE	6.18865e-07	10936.1	781.147
G_Subdoligranulum_RNT	never eat dairy vs. no dairy restrictions	milk/eggs/cheese	0.0572212	6.53544e-08	0.0572212	6.53544e-08	TRUE	4.28721e-13	TRUE	4.28721e-13	753.562	39.6612
G_Sutterella_RNT	never eat dairy vs. no dairy restrictions	milk/eggs/cheese	0.0451991	9.27605e-08	0.0451991	9.27605e-08	TRUE	4.54278e-15	TRUE	4.54278e-15	1101	44.04
G_unclassified_C_Clostridia_RNT	never eat dairy vs. no dairy restrictions	milk/eggs/cheese	0.0134615	3.2956e-08	0.0134615	3.2956e-08	TRUE	5.40496e-06	TRUE	5.40496e-06	9301.23	775.102
G_unclassified_F_Coriobacteriaceae_RNT	never eat dairy vs. no dairy restrictions	milk/eggs/cheese	0.0242245	1.74168e-07	0.0242245	1.74168e-07	TRUE	1.66604e-10	TRUE	1.66604e-10	3708.04	206.002
G_unclassified_F_Erysipelotrichaceae_RNT	never eat dairy vs. no dairy restrictions	milk/eggs/cheese	0.0941667	1.52459e-07	0.0941667	1.52459e-07	TRUE	3.08249e-24	TRUE	3.08249e-24	387.857	15.5143
G_unclassified_F_Lachnospiraceae_RNT	never eat dairy vs. no dairy restrictions	milk/eggs/cheese	0.0120048	3.18011e-08	0.0120048	3.18011e-08	TRUE	2.442e-07	TRUE	2.442e-07	10674.8	627.928
G_unclassified_F_Porphyromonadaceae_RNT	never eat dairy vs. no dairy restrictions	milk/eggs/cheese	0.040544	7.85964e-08	0.040544	7.85964e-08	TRUE	1.83048e-14	TRUE	1.83048e-14	1267.87	48.7644
G_unclassified_F_Prevotellaceae_RNT	never eat dairy vs. no dairy restrictions	milk/eggs/cheese	2.83112	4.903e-07	2.83112	4.903e-07	TRUE	NaN	TRUE	NaN	-3.01158	-0.0470559
G_unclassified_F_Rhodospirillaceae_RNT	never eat dairy vs. no dairy restrictions	milk/eggs/cheese	0.0539264	1.60136e-07	0.0539264	1.60136e-07	TRUE	2.79387e-15	TRUE	2.79387e-15	839.815	36.5137
G_unclassified_F_Ruminococcaceae_RNT	never eat dairy vs. no dairy restrictions	milk/eggs/cheese	0.013971	9.2076e-08	0.013971	9.2076e-08	TRUE	2.58741e-08	TRUE	2.58741e-08	8183.2	430.695
G_unclassified_K_Bacteria_RNT	never eat dairy vs. no dairy restrictions	milk/eggs/cheese	0.0232466	5.53632e-08	0.0232466	5.53632e-08	TRUE	1.23365e-10	TRUE	1.23365e-10	3495.41	166.448
G_unclassified_O_Bacteroidales_RNT	never eat dairy vs. no dairy restrictions	milk/eggs/cheese	1.42293	3.46877e-07	1.42293	3.46877e-07	TRUE	NaN	TRUE	NaN	-2.15191	-0.0430383
G_unclassified_O_Clostridiales_RNT	never eat dairy vs. no dairy restrictions	milk/eggs/cheese	0.012895	6.38073e-08	0.012895	6.38073e-08	TRUE	8.86898e-08	TRUE	8.86898e-08	8875.69	467.141
G_unclassified_P_Bacteroidetes_RNT	never eat dairy vs. no dairy restrictions	milk/eggs/cheese	0.243879	2.03088e-07	0.243879	2.03088e-07	TRUE	3.06528e-40	TRUE	3.06528e-40	64.0009	2.28575
G_unclassified_P_Firmicutes_RNT	never eat dairy vs. no dairy restrictions	milk/eggs/cheese	0.0220045	1.17663e-07	0.0220045	1.17663e-07	TRUE	8.75261e-11	TRUE	8.75261e-11	3800.07	172.73
G_unclassified_P_Proteobacteria_RNT	never eat dairy vs. no dairy restrictions	milk/eggs/cheese	0.0970224	1.58354e-07	0.0970224	1.58354e-07	TRUE	1.88159e-24	TRUE	1.88159e-24	304.025	10.1342
G_Veillonella_RNT	never eat dairy vs. no dairy restrictions	milk/eggs/cheese	0.36987	2.23828e-07	0.36987	2.23828e-07	TRUE	2.39992e-68	TRUE	2.39992e-68	26.6599	0.720538
G_Victivallis_RNT	never eat dairy vs. no dairy restrictions	milk/eggs/cheese	0.0583066	8.80743e-08	0.0583066	8.80743e-08	TRUE	2.98105e-14	TRUE	2.98105e-14	893.99	52.5877
O_Bacteroidales_RNT	never eat dairy vs. no dairy restrictions	milk/eggs/cheese	0.0105182	3.26785e-08	0.0105182	3.26785e-08	TRUE	1.37327e-06	TRUE	1.37327e-06	14836.7	1059.76
O_Burkholderiales_RNT	never eat dairy vs. no dairy restrictions	milk/eggs/cheese	0.00694851	4.14001e-08	0.00694851	4.14001e-08	TRUE	8.94963e-05	TRUE	8.94963e-05	31613	3161.3
O_Clostridiales_RNT	never eat dairy vs. no dairy restrictions	milk/eggs/cheese	0.014857	1.15983e-07	0.014857	1.15983e-07	TRUE	9.38334e-09	TRUE	9.38334e-09	8600.61	505.918
O_Lactobacillales_RNT	never eat dairy vs. no dairy restrictions	milk/eggs/cheese	0.00855201	4.94932e-08	0.00855201	4.94932e-08	TRUE	2.90878e-05	TRUE	2.90878e-05	18192.3	1399.41
O_Rhodospirillales_RNT	never eat dairy vs. no dairy restrictions	milk/eggs/cheese	0.055367	1.16285e-07	0.055367	1.16285e-07	TRUE	2.14968e-18	TRUE	2.14968e-18	830.316	30.7525
O_Selenomonadales_RNT	never eat dairy vs. no dairy restrictions	milk/eggs/cheese	0.0127849	8.21319e-08	0.0127849	8.21319e-08	TRUE	1.01641e-07	TRUE	1.01641e-07	8093.09	385.385
P_Firmicutes_RNT	never eat dairy vs. no dairy restrictions	milk/eggs/cheese	0.0139901	1.00304e-07	0.0139901	1.00304e-07	TRUE	2.5399e-08	TRUE	2.5399e-08	9141.55	537.738
P_Lentisphaerae_RNT	never eat dairy vs. no dairy restrictions	milk/eggs/cheese	0.0621328	9.40749e-08	0.0621328	9.40749e-08	TRUE	5.80616e-16	TRUE	5.80616e-16	752.463	37.6232
P_Proteobacteria_RNT	never eat dairy vs. no dairy restrictions	milk/eggs/cheese	0.00805224	5.21894e-08	0.00805224	5.21894e-08	TRUE	2.4623e-05	TRUE	2.4623e-05	20932.7	1610.2
C_Actinobacteria_RNT	never eat dairy vs. no EDWS restrictions	milk/eggs/cheese	0.0147788	1.12847e-07	0.0147788	1.12847e-07	TRUE	1.02569e-08	TRUE	1.02569e-08	7339.74	366.987
C_Alphaproteobacteria_RNT	never eat dairy vs. no EDWS restrictions	milk/eggs/cheese	0.0438201	1.0955e-07	0.0438201	1.0955e-07	TRUE	5.15606e-15	TRUE	5.15606e-15	1170.46	46.8182
C_Deltaproteobacteria_RNT	never eat dairy vs. no EDWS restrictions	milk/eggs/cheese	0.0203716	1.26325e-07	0.0203716	1.26325e-07	TRUE	1.76089e-10	TRUE	1.76089e-10	5273.64	292.98
C_Gammaproteobacteria_RNT	never eat dairy vs. no EDWS restrictions	milk/eggs/cheese	0.0187398	1.01322e-07	0.0187398	1.01322e-07	TRUE	3.25765e-08	TRUE	3.25765e-08	5265.69	329.106
Div_Chao1_RNT	never eat dairy vs. no EDWS restrictions	milk/eggs/cheese	0.015868	1.05217e-07	0.015868	1.05217e-07	TRUE	2.9029e-09	TRUE	2.9029e-09	7191.03	378.475
Div_NumberGenera_RNT	never eat dairy vs. no EDWS restrictions	milk/eggs/cheese	0.0139496	7.99322e-08	0.0139496	7.99322e-08	TRUE	2.63753e-08	TRUE	2.63753e-08	8655.2	480.844
Div_Shannon_RNT	never eat dairy vs. no EDWS restrictions	milk/eggs/cheese	0.00847045	4.42813e-08	0.00847045	4.42813e-08	TRUE	1.50392e-05	TRUE	1.50392e-05	18461.6	1318.69
F_Acidaminococcaceae_RNT	never eat dairy vs. no EDWS restrictions	milk/eggs/cheese	0.0323908	1.23511e-07	0.0323908	1.23511e-07	TRUE	5.30133e-13	TRUE	5.30133e-13	1945.48	81.0615
F_Coriobacteriaceae_RNT	never eat dairy vs. no EDWS restrictions	milk/eggs/cheese	0.0104463	3.6747e-08	0.0104463	3.6747e-08	TRUE	1.4969e-06	TRUE	1.4969e-06	12286.7	722.749
F_Desulfovibrionaceae_RNT	never eat dairy vs. no EDWS restrictions	milk/eggs/cheese	0.0218198	1.49285e-07	0.0218198	1.49285e-07	TRUE	1.01842e-10	TRUE	1.01842e-10	3672.15	159.659
F_Enterobacteriaceae_RNT	never eat dairy vs. no EDWS restrictions	milk/eggs/cheese	0.0169873	9.92169e-08	0.0169873	9.92169e-08	TRUE	5.45909e-06	TRUE	5.45909e-06	6328.62	575.329
F_Enterococcaceae_RNT	never eat dairy vs. no EDWS restrictions	milk/eggs/cheese	0.837644	3.56587e-07	0.837644	3.56587e-07	TRUE	2.22978e-259	TRUE	2.22978e-259	2.59953	0.0764567
F_Erysipelotrichaceae_RNT	never eat dairy vs. no EDWS restrictions	milk/eggs/cheese	0.0151611	2.01351e-07	0.0151611	2.01351e-07	TRUE	6.8055e-09	TRUE	6.8055e-09	7151.93	357.596
F_Lachnospiraceae_RNT	never eat dairy vs. no EDWS restrictions	milk/eggs/cheese	0.0189424	1.82672e-07	0.0189424	1.82672e-07	TRUE	8.58262e-11	TRUE	8.58262e-11	4743.26	197.636
F_Peptostreptococcaceae_RNT	never eat dairy vs. no EDWS restrictions	milk/eggs/cheese	0.0233273	2.21781e-07	0.0233273	2.21781e-07	TRUE	1.54923e-11	TRUE	1.54923e-11	3491.45	151.802
F_Porphyromonadaceae_RNT	never eat dairy vs. no EDWS restrictions	milk/eggs/cheese	0.0135656	9.70324e-08	0.0135656	9.70324e-08	TRUE	4.14444e-08	TRUE	4.14444e-08	8903.63	494.646
F_Rhodospirillaceae_RNT	never eat dairy vs. no EDWS restrictions	milk/eggs/cheese	0.0466895	1.57934e-07	0.0466895	1.57934e-07	TRUE	2.74676e-15	TRUE	2.74676e-15	1090.67	45.4445
F_Ruminococcaceae_RNT	never eat dairy vs. no EDWS restrictions	milk/eggs/cheese	0.0122518	7.67416e-08	0.0122518	7.67416e-08	TRUE	1.8801e-07	TRUE	1.8801e-07	9871.52	548.418
F_Streptococcaceae_RNT	never eat dairy vs. no EDWS restrictions	milk/eggs/cheese	0.0134835	1.13297e-07	0.0134835	1.13297e-07	TRUE	2.13341e-07	TRUE	2.13341e-07	9682.16	645.477
F_Sutterellaceae_RNT	never eat dairy vs. no EDWS restrictions	milk/eggs/cheese	0.0194552	1.06611e-07	0.0194552	1.06611e-07	TRUE	1.98135e-10	TRUE	1.98135e-10	4496.57	195.503
F_Veillonellaceae_RNT	never eat dairy vs. no EDWS restrictions	milk/eggs/cheese	0.0275945	1.17166e-07	0.0275945	1.17166e-07	TRUE	8.17548e-12	TRUE	8.17548e-12	3247.87	180.437
G_Acidaminococcus_RNT	never eat dairy vs. no EDWS restrictions	milk/eggs/cheese	2.64248	6.85412e-07	2.64248	6.85412e-07	TRUE	NaN	TRUE	NaN	-3.13999	-0.0541377
G_Aestuariispira_RNT	never eat dairy vs. no EDWS restrictions	milk/eggs/cheese	0.364994	3.1592e-07	0.364994	3.1592e-07	TRUE	7.62294e-64	TRUE	7.62294e-64	32.1858	1.07286
G_Akkermansia_RNT	never eat dairy vs. no EDWS restrictions	milk/eggs/cheese	0.0375553	5.58997e-08	0.0375553	5.58997e-08	TRUE	6.63406e-13	TRUE	6.63406e-13	1621.85	77.2308
G_Alistipes_RNT	never eat dairy vs. no EDWS restrictions	milk/eggs/cheese	0.01584	2.02528e-07	0.01584	2.02528e-07	TRUE	3.10824e-09	TRUE	3.10824e-09	9141.58	609.438
G_Alloprevotella_RNT	never eat dairy vs. no EDWS restrictions	milk/eggs/cheese	1.79568	3.77086e-07	1.79568	3.77086e-07	TRUE	NaN	TRUE	NaN	-3.08438	-0.0604781
G_Anaerostipes_RNT	never eat dairy vs. no EDWS restrictions	milk/eggs/cheese	0.00969785	9.97882e-08	0.00969785	9.97882e-08	TRUE	3.67897e-06	TRUE	3.67897e-06	14079.2	879.949
G_Bacteroides_RNT	never eat dairy vs. no EDWS restrictions	milk/eggs/cheese	0.0114036	9.01828e-08	0.0114036	9.01828e-08	TRUE	5.05524e-07	TRUE	5.05524e-07	12755.2	850.35
G_Barnesiella_RNT	never eat dairy vs. no EDWS restrictions	milk/eggs/cheese	0.0119282	6.46808e-08	0.0119282	6.46808e-08	TRUE	1.73403e-06	TRUE	1.73403e-06	11283.3	805.952
G_Bifidobacterium_RNT	never eat dairy vs. no EDWS restrictions	milk/eggs/cheese	0.0135569	1.19634e-07	0.0135569	1.19634e-07	TRUE	2.37405e-07	TRUE	2.37405e-07	7906.95	439.275
G_Blautia_RNT	never eat dairy vs. no EDWS restrictions	milk/eggs/cheese	0.017922	1.00471e-07	0.017922	1.00471e-07	TRUE	2.69721e-10	TRUE	2.69721e-10	4815.59	192.624
G_Butyricicoccus_RNT	never eat dairy vs. no EDWS restrictions	milk/eggs/cheese	0.0176258	2.71044e-07	0.0176258	2.71044e-07	TRUE	4.03876e-10	TRUE	4.03876e-10	5328.76	231.685
G_Butyrivibrio_RNT	never eat dairy vs. no EDWS restrictions	milk/eggs/cheese	2.88947	7.57428e-07	2.88947	7.57428e-07	TRUE	NaN	TRUE	NaN	-3.00606	-0.0448666
G_Clostridium_IV_RNT	never eat dairy vs. no EDWS restrictions	milk/eggs/cheese	0.0149667	2.54039e-07	0.0149667	2.54039e-07	TRUE	8.65025e-09	TRUE	8.65025e-09	8536.59	502.153
G_Clostridium_sensu_stricto_RNT	never eat dairy vs. no EDWS restrictions	milk/eggs/cheese	0.0426988	1.65649e-07	0.0426988	1.65649e-07	TRUE	1.6383e-15	TRUE	1.6383e-15	1186.59	43.9479
G_Clostridium_XlVa_RNT	never eat dairy vs. no EDWS restrictions	milk/eggs/cheese	0.00701405	1.30749e-07	0.00701405	1.30749e-07	TRUE	8.54536e-05	TRUE	8.54536e-05	22327.8	1594.84
G_Clostridium_XVIII_RNT	never eat dairy vs. no EDWS restrictions	milk/eggs/cheese	0.0149609	7.26857e-08	0.0149609	7.26857e-08	TRUE	8.15817e-09	TRUE	8.15817e-09	6584.09	299.277
G_Collinsella_RNT	never eat dairy vs. no EDWS restrictions	milk/eggs/cheese	0.0258623	1.41577e-07	0.0258623	1.41577e-07	TRUE	7.03275e-13	TRUE	7.03275e-13	2721.75	100.805
G_Coprobacter_RNT	never eat dairy vs. no EDWS restrictions	milk/eggs/cheese	0.0218697	2.14562e-07	0.0218697	2.14562e-07	TRUE	2.78984e-08	TRUE	2.78984e-08	4144.56	276.304
G_Coprococcus_RNT	never eat dairy vs. no EDWS restrictions	milk/eggs/cheese	0.0118782	5.50588e-08	0.0118782	5.50588e-08	TRUE	6.16364e-07	TRUE	6.16364e-07	11546.4	769.762
G_Desulfovibrio_RNT	never eat dairy vs. no EDWS restrictions	milk/eggs/cheese	0.24341	2.19307e-07	0.24341	2.19307e-07	TRUE	1.18788e-48	TRUE	1.18788e-48	88.8971	3.55588
G_Dialister_RNT	never eat dairy vs. no EDWS restrictions	milk/eggs/cheese	0.0636357	1.06694e-07	0.0636357	1.06694e-07	TRUE	8.87445e-18	TRUE	8.87445e-18	699.895	30.4302
G_Dorea_RNT	never eat dairy vs. no EDWS restrictions	milk/eggs/cheese	0.0230048	2.1601e-07	0.0230048	2.1601e-07	TRUE	7.92952e-13	TRUE	7.92952e-13	3211.55	110.743
G_Eisenbergiella_RNT	never eat dairy vs. no EDWS restrictions	milk/eggs/cheese	2.65568	6.01973e-07	2.65568	6.01973e-07	TRUE	NaN	TRUE	NaN	-3.01009	-0.0470326
G_Escherichia_Shigella_RNT	never eat dairy vs. no EDWS restrictions	milk/eggs/cheese	0.0414096	1.86637e-07	0.0414096	1.86637e-07	TRUE	1.09003e-11	TRUE	1.09003e-11	1663.64	110.909
G_Faecalibacterium_RNT	never eat dairy vs. no EDWS restrictions	milk/eggs/cheese	0.0115566	1.00563e-07	0.0115566	1.00563e-07	TRUE	4.25064e-07	TRUE	4.25064e-07	12584.4	838.957
G_Faecalitalea_RNT	never eat dairy vs. no EDWS restrictions	milk/eggs/cheese	1.75596	4.8573e-07	1.75596	4.8573e-07	TRUE	NaN	TRUE	NaN	-3.25838	-0.0638899
G_Fusicatenibacter_RNT	never eat dairy vs. no EDWS restrictions	milk/eggs/cheese	0.00795859	5.44809e-08	0.00795859	5.44809e-08	TRUE	2.7505e-05	TRUE	2.7505e-05	25054.7	2277.7
G_Gemmiger_RNT	never eat dairy vs. no EDWS restrictions	milk/eggs/cheese	0.0159793	8.5087e-08	0.0159793	8.5087e-08	TRUE	2.04123e-08	TRUE	2.04123e-08	7509.01	469.313
G_Hespellia_RNT	never eat dairy vs. no EDWS restrictions	milk/eggs/cheese	0.0232565	8.43772e-08	0.0232565	8.43772e-08	TRUE	5.80503e-10	TRUE	5.80503e-10	4007.18	235.716
G_Holdemanella_RNT	never eat dairy vs. no EDWS restrictions	milk/eggs/cheese	0.0937447	1.16392e-07	0.0937447	1.16392e-07	TRUE	2.55864e-20	TRUE	2.55864e-20	350.964	15.2593
G_Intestinibacter_RNT	never eat dairy vs. no EDWS restrictions	milk/eggs/cheese	0.0309073	4.8746e-08	0.0309073	4.8746e-08	TRUE	3.55808e-11	TRUE	3.55808e-11	2548.96	149.939
G_Lactobacillus_RNT	never eat dairy vs. no EDWS restrictions	milk/eggs/cheese	0.161223	2.04658e-07	0.161223	2.04658e-07	TRUE	3.3657e-30	TRUE	3.3657e-30	109.097	3.30597
G_Lactococcus_RNT	never eat dairy vs. no EDWS restrictions	milk/eggs/cheese	2.17116	8.16402e-07	2.17116	8.16402e-07	TRUE	NaN	TRUE	NaN	-2.73734	-0.0408558
G_Methanobrevibacter_RNT	never eat dairy vs. no EDWS restrictions	milk/eggs/cheese	0.0666135	8.04313e-08	0.0666135	8.04313e-08	TRUE	1.65795e-16	TRUE	1.65795e-16	640.548	30.5023
G_Odoribacter_RNT	never eat dairy vs. no EDWS restrictions	milk/eggs/cheese	0.00818946	9.82672e-08	0.00818946	9.82672e-08	TRUE	4.07979e-05	TRUE	4.07979e-05	31215.6	3901.95
G_Oscillibacter_RNT	never eat dairy vs. no EDWS restrictions	milk/eggs/cheese	0.00699415	2.41176e-08	0.00699415	2.41176e-08	TRUE	8.40192e-05	TRUE	8.40192e-05	20889.5	1392.63
G_Parabacteroides_RNT	never eat dairy vs. no EDWS restrictions	milk/eggs/cheese	0.0147155	1.46633e-07	0.0147155	1.46633e-07	TRUE	1.11802e-08	TRUE	1.11802e-08	7371.8	368.59
G_Paraprevotella_RNT	never eat dairy vs. no EDWS restrictions	milk/eggs/cheese	0.0835196	1.80335e-07	0.0835196	1.80335e-07	TRUE	5.2223e-19	TRUE	5.2223e-19	401.895	16.7456
G_Parasutterella_RNT	never eat dairy vs. no EDWS restrictions	milk/eggs/cheese	0.0203405	7.84276e-08	0.0203405	7.84276e-08	TRUE	6.40885e-09	TRUE	6.40885e-09	4623.64	271.979
G_Phascolarctobacterium_RNT	never eat dairy vs. no EDWS restrictions	milk/eggs/cheese	0.0375774	1.18054e-07	0.0375774	1.18054e-07	TRUE	4.38108e-13	TRUE	4.38108e-13	1731.35	86.5676
G_Prevotella_RNT	never eat dairy vs. no EDWS restrictions	milk/eggs/cheese	0.0526048	1.60437e-07	0.0526048	1.60437e-07	TRUE	3.81365e-17	TRUE	3.81365e-17	889.401	34.2077
G_Roseburia_RNT	never eat dairy vs. no EDWS restrictions	milk/eggs/cheese	0.00916195	1.05682e-07	0.00916195	1.05682e-07	TRUE	6.87997e-06	TRUE	6.87997e-06	17056.3	1218.31
G_Ruminococcus_RNT	never eat dairy vs. no EDWS restrictions	milk/eggs/cheese	0.0193267	1.47112e-07	0.0193267	1.47112e-07	TRUE	1.90032e-10	TRUE	1.90032e-10	4781.26	217.33
G_Ruminococcus2_RNT	never eat dairy vs. no EDWS restrictions	milk/eggs/cheese	0.012901	7.14227e-08	0.012901	7.14227e-08	TRUE	8.84135e-08	TRUE	8.84135e-08	8424.12	421.206
G_Senegalimassilia_RNT	never eat dairy vs. no EDWS restrictions	milk/eggs/cheese	0.0867563	1.01115e-07	0.0867563	1.01115e-07	TRUE	4.94853e-22	TRUE	4.94853e-22	476.087	21.6403
G_Sporobacter_RNT	never eat dairy vs. no EDWS restrictions	milk/eggs/cheese	0.0217169	8.43053e-08	0.0217169	8.43053e-08	TRUE	6.65239e-11	TRUE	6.65239e-11	4351.54	217.577
G_Streptococcus_RNT	never eat dairy vs. no EDWS restrictions	milk/eggs/cheese	0.0126271	8.19969e-08	0.0126271	8.19969e-08	TRUE	6.19444e-07	TRUE	6.19444e-07	10936.1	781.147
G_Subdoligranulum_RNT	never eat dairy vs. no EDWS restrictions	milk/eggs/cheese	0.0572212	8.12528e-08	0.0572212	8.12528e-08	TRUE	4.31496e-13	TRUE	4.31496e-13	753.562	39.6612
G_Sutterella_RNT	never eat dairy vs. no EDWS restrictions	milk/eggs/cheese	0.0451991	1.09052e-07	0.0451991	1.09052e-07	TRUE	4.57666e-15	TRUE	4.57666e-15	1101	44.04
G_unclassified_C_Clostridia_RNT	never eat dairy vs. no EDWS restrictions	milk/eggs/cheese	0.0134615	3.88451e-08	0.0134615	3.88451e-08	TRUE	5.42059e-06	TRUE	5.42059e-06	9301.23	775.102
G_unclassified_F_Coriobacteriaceae_RNT	never eat dairy vs. no EDWS restrictions	milk/eggs/cheese	0.0242245	2.16797e-07	0.0242245	2.16797e-07	TRUE	1.68765e-10	TRUE	1.68765e-10	3708.04	206.002
G_unclassified_F_Erysipelotrichaceae_RNT	never eat dairy vs. no EDWS restrictions	milk/eggs/cheese	0.0941667	1.9905e-07	0.0941667	1.9905e-07	TRUE	3.13946e-24	TRUE	3.13946e-24	387.857	15.5143
G_unclassified_F_Lachnospiraceae_RNT	never eat dairy vs. no EDWS restrictions	milk/eggs/cheese	0.0120048	3.71575e-08	0.0120048	3.71575e-08	TRUE	2.45087e-07	TRUE	2.45087e-07	10674.8	627.928
G_unclassified_F_Porphyromonadaceae_RNT	never eat dairy vs. no EDWS restrictions	milk/eggs/cheese	0.040544	9.73975e-08	0.040544	9.73975e-08	TRUE	1.84757e-14	TRUE	1.84757e-14	1267.87	48.7644
G_unclassified_F_Prevotellaceae_RNT	never eat dairy vs. no EDWS restrictions	milk/eggs/cheese	2.83112	6.13092e-07	2.83112	6.13092e-07	TRUE	NaN	TRUE	NaN	-3.01158	-0.0470559
G_unclassified_F_Rhodospirillaceae_RNT	never eat dairy vs. no EDWS restrictions	milk/eggs/cheese	0.0539264	2.08106e-07	0.0539264	2.08106e-07	TRUE	2.83619e-15	TRUE	2.83619e-15	839.815	36.5137
G_unclassified_F_Ruminococcaceae_RNT	never eat dairy vs. no EDWS restrictions	milk/eggs/cheese	0.013971	1.18465e-07	0.013971	1.18465e-07	TRUE	2.61599e-08	TRUE	2.61599e-08	8183.2	430.695
G_unclassified_K_Bacteria_RNT	never eat dairy vs. no EDWS restrictions	milk/eggs/cheese	0.0232466	7.24963e-08	0.0232466	7.24963e-08	TRUE	1.24527e-10	TRUE	1.24527e-10	3495.41	166.448
G_unclassified_O_Bacteroidales_RNT	never eat dairy vs. no EDWS restrictions	milk/eggs/cheese	1.42293	4.22571e-07	1.42293	4.22571e-07	TRUE	NaN	TRUE	NaN	-2.15191	-0.0430383
G_unclassified_O_Clostridiales_RNT	never eat dairy vs. no EDWS restrictions	milk/eggs/cheese	0.012895	8.00262e-08	0.012895	8.00262e-08	TRUE	8.93899e-08	TRUE	8.93899e-08	8875.69	467.141
G_unclassified_P_Bacteroidetes_RNT	never eat dairy vs. no EDWS restrictions	milk/eggs/cheese	0.243879	2.48393e-07	0.243879	2.48393e-07	TRUE	3.11365e-40	TRUE	3.11365e-40	64.0009	2.28575
G_unclassified_P_Firmicutes_RNT	never eat dairy vs. no EDWS restrictions	milk/eggs/cheese	0.0220045	1.55434e-07	0.0220045	1.55434e-07	TRUE	8.88299e-11	TRUE	8.88299e-11	3800.07	172.73
G_unclassified_P_Proteobacteria_RNT	never eat dairy vs. no EDWS restrictions	milk/eggs/cheese	0.0970224	2.02783e-07	0.0970224	2.02783e-07	TRUE	1.91406e-24	TRUE	1.91406e-24	304.025	10.1342
G_Veillonella_RNT	never eat dairy vs. no EDWS restrictions	milk/eggs/cheese	0.36987	2.70609e-07	0.36987	2.70609e-07	TRUE	2.44948e-68	TRUE	2.44948e-68	26.6599	0.720538
G_Victivallis_RNT	never eat dairy vs. no EDWS restrictions	milk/eggs/cheese	0.0583066	1.03893e-07	0.0583066	1.03893e-07	TRUE	2.99929e-14	TRUE	2.99929e-14	893.99	52.5877
O_Bacteroidales_RNT	never eat dairy vs. no EDWS restrictions	milk/eggs/cheese	0.0105182	4.20754e-08	0.0105182	4.20754e-08	TRUE	1.38118e-06	TRUE	1.38118e-06	14836.7	1059.76
O_Burkholderiales_RNT	never eat dairy vs. no EDWS restrictions	milk/eggs/cheese	0.00694851	5.05661e-08	0.00694851	5.05661e-08	TRUE	8.98703e-05	TRUE	8.98703e-05	31613	3161.3
O_Clostridiales_RNT	never eat dairy vs. no EDWS restrictions	milk/eggs/cheese	0.014857	1.49453e-07	0.014857	1.49453e-07	TRUE	9.50399e-09	TRUE	9.50399e-09	8600.61	505.918
O_Lactobacillales_RNT	never eat dairy vs. no EDWS restrictions	milk/eggs/cheese	0.00855201	6.65233e-08	0.00855201	6.65233e-08	TRUE	2.92934e-05	TRUE	2.92934e-05	18192.3	1399.41
O_Rhodospirillales_RNT	never eat dairy vs. no EDWS restrictions	milk/eggs/cheese	0.055367	1.34609e-07	0.055367	1.34609e-07	TRUE	2.16777e-18	TRUE	2.16777e-18	830.316	30.7525
O_Selenomonadales_RNT	never eat dairy vs. no EDWS restrictions	milk/eggs/cheese	0.0127849	9.79282e-08	0.0127849	9.79282e-08	TRUE	1.02336e-07	TRUE	1.02336e-07	8093.09	385.385
P_Firmicutes_RNT	never eat dairy vs. no EDWS restrictions	milk/eggs/cheese	0.0139901	1.25301e-07	0.0139901	1.25301e-07	TRUE	2.56556e-08	TRUE	2.56556e-08	9141.55	537.738
P_Lentisphaerae_RNT	never eat dairy vs. no EDWS restrictions	milk/eggs/cheese	0.0621328	1.07467e-07	0.0621328	1.07467e-07	TRUE	5.83827e-16	TRUE	5.83827e-16	752.463	37.6232
P_Proteobacteria_RNT	never eat dairy vs. no EDWS restrictions	milk/eggs/cheese	0.00805224	6.73973e-08	0.00805224	6.73973e-08	TRUE	2.47833e-05	TRUE	2.47833e-05	20932.7	1610.2
C_Actinobacteria_RNT	never eat eggs vs. no EDWS restrictions	milk/eggs/cheese	0.0147788	1.695e-07	0.0147788	1.695e-07	TRUE	1.04743e-08	TRUE	1.04743e-08	7339.74	366.987
C_Alphaproteobacteria_RNT	never eat eggs vs. no EDWS restrictions	milk/eggs/cheese	0.0438201	2.42794e-07	0.0438201	2.42794e-07	TRUE	5.40627e-15	TRUE	5.40627e-15	1170.46	46.8182
C_Deltaproteobacteria_RNT	never eat eggs vs. no EDWS restrictions	milk/eggs/cheese	0.0203716	1.78004e-07	0.0203716	1.78004e-07	TRUE	1.79524e-10	TRUE	1.79524e-10	5273.64	292.98
C_Gammaproteobacteria_RNT	never eat eggs vs. no EDWS restrictions	milk/eggs/cheese	0.0187398	1.12111e-07	0.0187398	1.12111e-07	TRUE	3.27e-08	TRUE	3.27e-08	5265.69	329.106
Div_Chao1_RNT	never eat eggs vs. no EDWS restrictions	milk/eggs/cheese	0.015868	1.13905e-07	0.015868	1.13905e-07	TRUE	2.91384e-09	TRUE	2.91384e-09	7191.03	378.475
Div_NumberGenera_RNT	never eat eggs vs. no EDWS restrictions	milk/eggs/cheese	0.0139496	7.97176e-08	0.0139496	7.97176e-08	TRUE	2.63726e-08	TRUE	2.63726e-08	8655.2	480.844
Div_Shannon_RNT	never eat eggs vs. no EDWS restrictions	milk/eggs/cheese	0.00847045	1.6255e-07	0.00847045	1.6255e-07	TRUE	1.56699e-05	TRUE	1.56699e-05	18461.6	1318.69
F_Acidaminococcaceae_RNT	never eat eggs vs. no EDWS restrictions	milk/eggs/cheese	0.0323908	1.58349e-07	0.0323908	1.58349e-07	TRUE	5.37381e-13	TRUE	5.37381e-13	1945.48	81.0615
F_Coriobacteriaceae_RNT	never eat eggs vs. no EDWS restrictions	milk/eggs/cheese	0.0104463	6.09278e-08	0.0104463	6.09278e-08	TRUE	1.51644e-06	TRUE	1.51644e-06	12286.7	722.749
F_Desulfovibrionaceae_RNT	never eat eggs vs. no EDWS restrictions	milk/eggs/cheese	0.0218198	1.50293e-07	0.0218198	1.50293e-07	TRUE	1.0188e-10	TRUE	1.0188e-10	3672.15	159.659
F_Enterobacteriaceae_RNT	never eat eggs vs. no EDWS restrictions	milk/eggs/cheese	0.0169873	1.07781e-07	0.0169873	1.07781e-07	TRUE	5.4711e-06	TRUE	5.4711e-06	6328.62	575.329
F_Enterococcaceae_RNT	never eat eggs vs. no EDWS restrictions	milk/eggs/cheese	0.837644	3.70152e-07	0.837644	3.70152e-07	TRUE	2.24893e-259	TRUE	2.24893e-259	2.59953	0.0764567
F_Erysipelotrichaceae_RNT	never eat eggs vs. no EDWS restrictions	milk/eggs/cheese	0.0151611	1.47418e-07	0.0151611	1.47418e-07	TRUE	6.68312e-09	TRUE	6.68312e-09	7151.93	357.596
F_Lachnospiraceae_RNT	never eat eggs vs. no EDWS restrictions	milk/eggs/cheese	0.0189424	2.11319e-07	0.0189424	2.11319e-07	TRUE	8.66951e-11	TRUE	8.66951e-11	4743.26	197.636
F_Peptostreptococcaceae_RNT	never eat eggs vs. no EDWS restrictions	milk/eggs/cheese	0.0233273	2.40187e-07	0.0233273	2.40187e-07	TRUE	1.55823e-11	TRUE	1.55823e-11	3491.45	151.802
F_Porphyromonadaceae_RNT	never eat eggs vs. no EDWS restrictions	milk/eggs/cheese	0.0135656	1.50035e-07	0.0135656	1.50035e-07	TRUE	4.22883e-08	TRUE	4.22883e-08	8903.63	494.646
F_Rhodospirillaceae_RNT	never eat eggs vs. no EDWS restrictions	milk/eggs/cheese	0.0466895	1.67429e-07	0.0466895	1.67429e-07	TRUE	2.75613e-15	TRUE	2.75613e-15	1090.67	45.4445
F_Ruminococcaceae_RNT	never eat eggs vs. no EDWS restrictions	milk/eggs/cheese	0.0122518	1.00262e-07	0.0122518	1.00262e-07	TRUE	1.89907e-07	TRUE	1.89907e-07	9871.52	548.418
F_Streptococcaceae_RNT	never eat eggs vs. no EDWS restrictions	milk/eggs/cheese	0.0134835	1.11202e-07	0.0134835	1.11202e-07	TRUE	2.13182e-07	TRUE	2.13182e-07	9682.16	645.477
F_Sutterellaceae_RNT	never eat eggs vs. no EDWS restrictions	milk/eggs/cheese	0.0194552	1.34151e-07	0.0194552	1.34151e-07	TRUE	2.00479e-10	TRUE	2.00479e-10	4496.57	195.503
F_Veillonellaceae_RNT	never eat eggs vs. no EDWS restrictions	milk/eggs/cheese	0.0275945	8.47764e-08	0.0275945	8.47764e-08	TRUE	8.0572e-12	TRUE	8.0572e-12	3247.87	180.437
G_Acidaminococcus_RNT	never eat eggs vs. no EDWS restrictions	milk/eggs/cheese	2.64248	4.82502e-07	2.64248	4.82502e-07	TRUE	NaN	TRUE	NaN	-3.13999	-0.0541377
G_Aestuariispira_RNT	never eat eggs vs. no EDWS restrictions	milk/eggs/cheese	0.364994	2.60133e-07	0.364994	2.60133e-07	TRUE	7.46262e-64	TRUE	7.46262e-64	32.1858	1.07286
G_Akkermansia_RNT	never eat eggs vs. no EDWS restrictions	milk/eggs/cheese	0.0375553	2.06999e-07	0.0375553	2.06999e-07	TRUE	7.03459e-13	TRUE	7.03459e-13	1621.85	77.2308
G_Alistipes_RNT	never eat eggs vs. no EDWS restrictions	milk/eggs/cheese	0.01584	2.55223e-07	0.01584	2.55223e-07	TRUE	3.15766e-09	TRUE	3.15766e-09	9141.58	609.438
G_Alloprevotella_RNT	never eat eggs vs. no EDWS restrictions	milk/eggs/cheese	1.79568	5.84176e-07	1.79568	5.84176e-07	TRUE	NaN	TRUE	NaN	-3.08438	-0.0604781
G_Anaerostipes_RNT	never eat eggs vs. no EDWS restrictions	milk/eggs/cheese	0.00969785	1.19365e-07	0.00969785	1.19365e-07	TRUE	3.70376e-06	TRUE	3.70376e-06	14079.2	879.949
G_Bacteroides_RNT	never eat eggs vs. no EDWS restrictions	milk/eggs/cheese	0.0114036	8.09836e-08	0.0114036	8.09836e-08	TRUE	5.03581e-07	TRUE	5.03581e-07	12755.2	850.35
G_Barnesiella_RNT	never eat eggs vs. no EDWS restrictions	milk/eggs/cheese	0.0119282	1.11901e-07	0.0119282	1.11901e-07	TRUE	1.76453e-06	TRUE	1.76453e-06	11283.3	805.952
G_Bifidobacterium_RNT	never eat eggs vs. no EDWS restrictions	milk/eggs/cheese	0.0135569	1.23384e-07	0.0135569	1.23384e-07	TRUE	2.37708e-07	TRUE	2.37708e-07	7906.95	439.275
G_Blautia_RNT	never eat eggs vs. no EDWS restrictions	milk/eggs/cheese	0.017922	1.50064e-07	0.017922	1.50064e-07	TRUE	2.75554e-10	TRUE	2.75554e-10	4815.59	192.624
G_Butyricicoccus_RNT	never eat eggs vs. no EDWS restrictions	milk/eggs/cheese	0.0176258	1.7129e-07	0.0176258	1.7129e-07	TRUE	3.91099e-10	TRUE	3.91099e-10	5328.76	231.685
G_Butyrivibrio_RNT	never eat eggs vs. no EDWS restrictions	milk/eggs/cheese	2.88947	6.68404e-07	2.88947	6.68404e-07	TRUE	NaN	TRUE	NaN	-3.00606	-0.0448666
G_Clostridium_IV_RNT	never eat eggs vs. no EDWS restrictions	milk/eggs/cheese	0.0149667	9.13387e-08	0.0149667	9.13387e-08	TRUE	8.17758e-09	TRUE	8.17758e-09	8536.59	502.153
G_Clostridium_sensu_stricto_RNT	never eat eggs vs. no EDWS restrictions	milk/eggs/cheese	0.0426988	2.37951e-07	0.0426988	2.37951e-07	TRUE	1.67956e-15	TRUE	1.67956e-15	1186.59	43.9479
G_Clostridium_XlVa_RNT	never eat eggs vs. no EDWS restrictions	milk/eggs/cheese	0.00701405	4.76104e-08	0.00701405	4.76104e-08	TRUE	8.30906e-05	TRUE	8.30906e-05	22327.8	1594.84
G_Clostridium_XVIII_RNT	never eat eggs vs. no EDWS restrictions	milk/eggs/cheese	0.0149609	1.20188e-07	0.0149609	1.20188e-07	TRUE	8.33526e-09	TRUE	8.33526e-09	6584.09	299.277
G_Collinsella_RNT	never eat eggs vs. no EDWS restrictions	milk/eggs/cheese	0.0258623	1.81927e-07	0.0258623	1.81927e-07	TRUE	7.14833e-13	TRUE	7.14833e-13	2721.75	100.805
G_Coprobacter_RNT	never eat eggs vs. no EDWS restrictions	milk/eggs/cheese	0.0218697	1.14325e-07	0.0218697	1.14325e-07	TRUE	2.7161e-08	TRUE	2.7161e-08	4144.56	276.304
G_Coprococcus_RNT	never eat eggs vs. no EDWS restrictions	milk/eggs/cheese	0.0118782	7.15525e-08	0.0118782	7.15525e-08	TRUE	6.21165e-07	TRUE	6.21165e-07	11546.4	769.762
G_Desulfovibrio_RNT	never eat eggs vs. no EDWS restrictions	milk/eggs/cheese	0.24341	1.92098e-07	0.24341	1.92098e-07	TRUE	1.17371e-48	TRUE	1.17371e-48	88.8971	3.55588
G_Dialister_RNT	never eat eggs vs. no EDWS restrictions	milk/eggs/cheese	0.0636357	1.81285e-07	0.0636357	1.81285e-07	TRUE	9.13341e-18	TRUE	9.13341e-18	699.895	30.4302
G_Dorea_RNT	never eat eggs vs. no EDWS restrictions	milk/eggs/cheese	0.0230048	2.39036e-07	0.0230048	2.39036e-07	TRUE	7.99545e-13	TRUE	7.99545e-13	3211.55	110.743
G_Eisenbergiella_RNT	never eat eggs vs. no EDWS restrictions	milk/eggs/cheese	2.65568	5.67343e-07	2.65568	5.67343e-07	TRUE	NaN	TRUE	NaN	-3.01009	-0.0470326
G_Escherichia_Shigella_RNT	never eat eggs vs. no EDWS restrictions	milk/eggs/cheese	0.0414096	2.54585e-07	0.0414096	2.54585e-07	TRUE	1.10827e-11	TRUE	1.10827e-11	1663.64	110.909
G_Faecalibacterium_RNT	never eat eggs vs. no EDWS restrictions	milk/eggs/cheese	0.0115566	1.70115e-07	0.0115566	1.70115e-07	TRUE	4.35162e-07	TRUE	4.35162e-07	12584.4	838.957
G_Faecalitalea_RNT	never eat eggs vs. no EDWS restrictions	milk/eggs/cheese	1.75596	3.87834e-07	1.75596	3.87834e-07	TRUE	NaN	TRUE	NaN	-3.25838	-0.0638899
G_Fusicatenibacter_RNT	never eat eggs vs. no EDWS restrictions	milk/eggs/cheese	0.00795859	5.82321e-08	0.00795859	5.82321e-08	TRUE	2.75501e-05	TRUE	2.75501e-05	25054.7	2277.7
G_Gemmiger_RNT	never eat eggs vs. no EDWS restrictions	milk/eggs/cheese	0.0159793	9.877e-08	0.0159793	9.877e-08	TRUE	2.05304e-08	TRUE	2.05304e-08	7509.01	469.313
G_Hespellia_RNT	never eat eggs vs. no EDWS restrictions	milk/eggs/cheese	0.0232565	7.30451e-08	0.0232565	7.30451e-08	TRUE	5.77503e-10	TRUE	5.77503e-10	4007.18	235.716
