## Supplemental Table for "Identification of Causal Pathways among Gut Microbiota, Food Intake and Telomere Length: A Mendelian Randomization Study" (part 35 of 37)

### Sheet: Table 24 (continued)
Table 24 Steiger analysis of gut microbiota on food intake (MR)
G_Holdemanella_RNT	never eat eggs vs. no EDWS restrictions	milk/eggs/cheese	0.0937447	1.44692e-07	0.0937447	1.44692e-07	TRUE	2.58619e-20	TRUE	2.58619e-20	350.964	15.2593
G_Intestinibacter_RNT	never eat eggs vs. no EDWS restrictions	milk/eggs/cheese	0.0309073	1.70803e-07	0.0309073	1.70803e-07	TRUE	3.7352e-11	TRUE	3.7352e-11	2548.96	149.939
G_Lactobacillus_RNT	never eat eggs vs. no EDWS restrictions	milk/eggs/cheese	0.161223	1.67412e-07	0.161223	1.67412e-07	TRUE	3.32102e-30	TRUE	3.32102e-30	109.097	3.30597
G_Lactococcus_RNT	never eat eggs vs. no EDWS restrictions	milk/eggs/cheese	2.17116	7.60357e-07	2.17116	7.60357e-07	TRUE	NaN	TRUE	NaN	-2.73734	-0.0408558
G_Methanobrevibacter_RNT	never eat eggs vs. no EDWS restrictions	milk/eggs/cheese	0.0666135	1.45835e-07	0.0666135	1.45835e-07	TRUE	1.70108e-16	TRUE	1.70108e-16	640.548	30.5023
G_Odoribacter_RNT	never eat eggs vs. no EDWS restrictions	milk/eggs/cheese	0.00818946	1.07559e-07	0.00818946	1.07559e-07	TRUE	4.0914e-05	TRUE	4.0914e-05	31215.6	3901.95
G_Oscillibacter_RNT	never eat eggs vs. no EDWS restrictions	milk/eggs/cheese	0.00699415	8.32594e-08	0.00699415	8.32594e-08	TRUE	8.62361e-05	TRUE	8.62361e-05	20889.5	1392.63
G_Parabacteroides_RNT	never eat eggs vs. no EDWS restrictions	milk/eggs/cheese	0.0147155	1.6345e-07	0.0147155	1.6345e-07	TRUE	1.12464e-08	TRUE	1.12464e-08	7371.8	368.59
G_Paraprevotella_RNT	never eat eggs vs. no EDWS restrictions	milk/eggs/cheese	0.0835196	1.7821e-07	0.0835196	1.7821e-07	TRUE	5.21876e-19	TRUE	5.21876e-19	401.895	16.7456
G_Parasutterella_RNT	never eat eggs vs. no EDWS restrictions	milk/eggs/cheese	0.0203405	1.59812e-07	0.0203405	1.59812e-07	TRUE	6.597e-09	TRUE	6.597e-09	4623.64	271.979
G_Phascolarctobacterium_RNT	never eat eggs vs. no EDWS restrictions	milk/eggs/cheese	0.0375774	1.61352e-07	0.0375774	1.61352e-07	TRUE	4.45101e-13	TRUE	4.45101e-13	1731.35	86.5676
G_Prevotella_RNT	never eat eggs vs. no EDWS restrictions	milk/eggs/cheese	0.0526048	2.80871e-07	0.0526048	2.80871e-07	TRUE	3.96881e-17	TRUE	3.96881e-17	889.401	34.2077
G_Roseburia_RNT	never eat eggs vs. no EDWS restrictions	milk/eggs/cheese	0.00916195	7.58852e-08	0.00916195	7.58852e-08	TRUE	6.80493e-06	TRUE	6.80493e-06	17056.3	1218.31
G_Ruminococcus_RNT	never eat eggs vs. no EDWS restrictions	milk/eggs/cheese	0.0193267	1.70085e-07	0.0193267	1.70085e-07	TRUE	1.91671e-10	TRUE	1.91671e-10	4781.26	217.33
G_Ruminococcus2_RNT	never eat eggs vs. no EDWS restrictions	milk/eggs/cheese	0.012901	1.11949e-07	0.012901	1.11949e-07	TRUE	8.99726e-08	TRUE	8.99726e-08	8424.12	421.206
G_Senegalimassilia_RNT	never eat eggs vs. no EDWS restrictions	milk/eggs/cheese	0.0867563	1.76663e-07	0.0867563	1.76663e-07	TRUE	5.10815e-22	TRUE	5.10815e-22	476.087	21.6403
G_Sporobacter_RNT	never eat eggs vs. no EDWS restrictions	milk/eggs/cheese	0.0217169	1.47336e-07	0.0217169	1.47336e-07	TRUE	6.8378e-11	TRUE	6.8378e-11	4351.54	217.577
G_Streptococcus_RNT	never eat eggs vs. no EDWS restrictions	milk/eggs/cheese	0.0126271	9.46412e-08	0.0126271	9.46412e-08	TRUE	6.22472e-07	TRUE	6.22472e-07	10936.1	781.147
G_Subdoligranulum_RNT	never eat eggs vs. no EDWS restrictions	milk/eggs/cheese	0.0572212	8.66203e-08	0.0572212	8.66203e-08	TRUE	4.32374e-13	TRUE	4.32374e-13	753.562	39.6612
G_Sutterella_RNT	never eat eggs vs. no EDWS restrictions	milk/eggs/cheese	0.0451991	1.87441e-07	0.0451991	1.87441e-07	TRUE	4.71475e-15	TRUE	4.71475e-15	1101	44.04
G_unclassified_C_Clostridia_RNT	never eat eggs vs. no EDWS restrictions	milk/eggs/cheese	0.0134615	2.49117e-08	0.0134615	2.49117e-08	TRUE	5.38122e-06	TRUE	5.38122e-06	9301.23	775.102
G_unclassified_F_Coriobacteriaceae_RNT	never eat eggs vs. no EDWS restrictions	milk/eggs/cheese	0.0242245	1.17007e-07	0.0242245	1.17007e-07	TRUE	1.63288e-10	TRUE	1.63288e-10	3708.04	206.002
G_unclassified_F_Erysipelotrichaceae_RNT	never eat eggs vs. no EDWS restrictions	milk/eggs/cheese	0.0941667	1.68268e-07	0.0941667	1.68268e-07	TRUE	3.10257e-24	TRUE	3.10257e-24	387.857	15.5143
G_unclassified_F_Lachnospiraceae_RNT	never eat eggs vs. no EDWS restrictions	milk/eggs/cheese	0.0120048	6.55663e-08	0.0120048	6.55663e-08	TRUE	2.49012e-07	TRUE	2.49012e-07	10674.8	627.928
G_unclassified_F_Porphyromonadaceae_RNT	never eat eggs vs. no EDWS restrictions	milk/eggs/cheese	0.040544	2.12582e-07	0.040544	2.12582e-07	TRUE	1.92988e-14	TRUE	1.92988e-14	1267.87	48.7644
G_unclassified_F_Prevotellaceae_RNT	never eat eggs vs. no EDWS restrictions	milk/eggs/cheese	2.83112	7.41066e-07	2.83112	7.41066e-07	TRUE	NaN	TRUE	NaN	-3.01158	-0.0470559
G_unclassified_F_Rhodospirillaceae_RNT	never eat eggs vs. no EDWS restrictions	milk/eggs/cheese	0.0539264	2.24357e-07	0.0539264	2.24357e-07	TRUE	2.84952e-15	TRUE	2.84952e-15	839.815	36.5137
G_unclassified_F_Ruminococcaceae_RNT	never eat eggs vs. no EDWS restrictions	milk/eggs/cheese	0.013971	1.31515e-07	0.013971	1.31515e-07	TRUE	2.62904e-08	TRUE	2.62904e-08	8183.2	430.695
G_unclassified_K_Bacteria_RNT	never eat eggs vs. no EDWS restrictions	milk/eggs/cheese	0.0232466	1.27016e-07	0.0232466	1.27016e-07	TRUE	1.27558e-10	TRUE	1.27558e-10	3495.41	166.448
G_unclassified_O_Bacteroidales_RNT	never eat eggs vs. no EDWS restrictions	milk/eggs/cheese	1.42293	6.24835e-07	1.42293	6.24835e-07	TRUE	NaN	TRUE	NaN	-2.15191	-0.0430383
G_unclassified_O_Clostridiales_RNT	never eat eggs vs. no EDWS restrictions	milk/eggs/cheese	0.012895	1.54881e-07	0.012895	1.54881e-07	TRUE	9.19937e-08	TRUE	9.19937e-08	8875.69	467.141
G_unclassified_P_Bacteroidetes_RNT	never eat eggs vs. no EDWS restrictions	milk/eggs/cheese	0.243879	1.73415e-07	0.243879	1.73415e-07	TRUE	3.03107e-40	TRUE	3.03107e-40	64.0009	2.28575
G_unclassified_P_Firmicutes_RNT	never eat eggs vs. no EDWS restrictions	milk/eggs/cheese	0.0220045	3.02024e-07	0.0220045	3.02024e-07	TRUE	9.28997e-11	TRUE	9.28997e-11	3800.07	172.73
G_unclassified_P_Proteobacteria_RNT	never eat eggs vs. no EDWS restrictions	milk/eggs/cheese	0.0970224	2.74498e-07	0.0970224	2.74498e-07	TRUE	1.96064e-24	TRUE	1.96064e-24	304.025	10.1342
G_Veillonella_RNT	never eat eggs vs. no EDWS restrictions	milk/eggs/cheese	0.36987	3.64136e-07	0.36987	3.64136e-07	TRUE	2.53957e-68	TRUE	2.53957e-68	26.6599	0.720538
G_Victivallis_RNT	never eat eggs vs. no EDWS restrictions	milk/eggs/cheese	0.0583066	1.59132e-07	0.0583066	1.59132e-07	TRUE	3.0546e-14	TRUE	3.0546e-14	893.99	52.5877
O_Bacteroidales_RNT	never eat eggs vs. no EDWS restrictions	milk/eggs/cheese	0.0105182	6.30262e-08	0.0105182	6.30262e-08	TRUE	1.39623e-06	TRUE	1.39623e-06	14836.7	1059.76
O_Burkholderiales_RNT	never eat eggs vs. no EDWS restrictions	milk/eggs/cheese	0.00694851	4.59918e-08	0.00694851	4.59918e-08	TRUE	8.96881e-05	TRUE	8.96881e-05	31613	3161.3
O_Clostridiales_RNT	never eat eggs vs. no EDWS restrictions	milk/eggs/cheese	0.014857	1.34526e-07	0.014857	1.34526e-07	TRUE	9.45187e-09	TRUE	9.45187e-09	8600.61	505.918
O_Lactobacillales_RNT	never eat eggs vs. no EDWS restrictions	milk/eggs/cheese	0.00855201	4.22203e-08	0.00855201	4.22203e-08	TRUE	2.89898e-05	TRUE	2.89898e-05	18192.3	1399.41
O_Rhodospirillales_RNT	never eat eggs vs. no EDWS restrictions	milk/eggs/cheese	0.055367	2.15075e-07	0.055367	2.15075e-07	TRUE	2.23682e-18	TRUE	2.23682e-18	830.316	30.7525
O_Selenomonadales_RNT	never eat eggs vs. no EDWS restrictions	milk/eggs/cheese	0.0127849	1.42706e-07	0.0127849	1.42706e-07	TRUE	1.04065e-07	TRUE	1.04065e-07	8093.09	385.385
P_Firmicutes_RNT	never eat eggs vs. no EDWS restrictions	milk/eggs/cheese	0.0139901	1.02225e-07	0.0139901	1.02225e-07	TRUE	2.54196e-08	TRUE	2.54196e-08	9141.55	537.738
P_Lentisphaerae_RNT	never eat eggs vs. no EDWS restrictions	milk/eggs/cheese	0.0621328	1.14566e-07	0.0621328	1.14566e-07	TRUE	5.85455e-16	TRUE	5.85455e-16	752.463	37.6232
P_Proteobacteria_RNT	never eat eggs vs. no EDWS restrictions	milk/eggs/cheese	0.00805224	8.50616e-08	0.00805224	8.50616e-08	TRUE	2.49493e-05	TRUE	2.49493e-05	20932.7	1610.2
C_Actinobacteria_RNT	never eat eggs vs. no eggs restrictions	milk/eggs/cheese	0.0147788	1.41708e-07	0.0147788	1.41708e-07	TRUE	1.03726e-08	TRUE	1.03726e-08	7339.74	366.987
C_Alphaproteobacteria_RNT	never eat eggs vs. no eggs restrictions	milk/eggs/cheese	0.0438201	2.0275e-07	0.0438201	2.0275e-07	TRUE	5.33945e-15	TRUE	5.33945e-15	1170.46	46.8182
C_Deltaproteobacteria_RNT	never eat eggs vs. no eggs restrictions	milk/eggs/cheese	0.0203716	1.42743e-07	0.0203716	1.42743e-07	TRUE	1.77239e-10	TRUE	1.77239e-10	5273.64	292.98
C_Gammaproteobacteria_RNT	never eat eggs vs. no eggs restrictions	milk/eggs/cheese	0.0187398	9.13738e-08	0.0187398	9.13738e-08	TRUE	3.2457e-08	TRUE	3.2457e-08	5265.69	329.106
Div_Chao1_RNT	never eat eggs vs. no eggs restrictions	milk/eggs/cheese	0.015868	9.01314e-08	0.015868	9.01314e-08	TRUE	2.88287e-09	TRUE	2.88287e-09	7191.03	378.475
Div_NumberGenera_RNT	never eat eggs vs. no eggs restrictions	milk/eggs/cheese	0.0139496	6.20509e-08	0.0139496	6.20509e-08	TRUE	2.61374e-08	TRUE	2.61374e-08	8655.2	480.844
Div_Shannon_RNT	never eat eggs vs. no eggs restrictions	milk/eggs/cheese	0.00847045	1.40566e-07	0.00847045	1.40566e-07	TRUE	1.55759e-05	TRUE	1.55759e-05	18461.6	1318.69
F_Acidaminococcaceae_RNT	never eat eggs vs. no eggs restrictions	milk/eggs/cheese	0.0323908	1.31115e-07	0.0323908	1.31115e-07	TRUE	5.31786e-13	TRUE	5.31786e-13	1945.48	81.0615
F_Coriobacteriaceae_RNT	never eat eggs vs. no eggs restrictions	milk/eggs/cheese	0.0104463	4.97334e-08	0.0104463	4.97334e-08	TRUE	1.50797e-06	TRUE	1.50797e-06	12286.7	722.749
F_Desulfovibrionaceae_RNT	never eat eggs vs. no eggs restrictions	milk/eggs/cheese	0.0218198	1.12899e-07	0.0218198	1.12899e-07	TRUE	1.00375e-10	TRUE	1.00375e-10	3672.15	159.659
F_Enterobacteriaceae_RNT	never eat eggs vs. no eggs restrictions	milk/eggs/cheese	0.0169873	9.092e-08	0.0169873	9.092e-08	TRUE	5.44697e-06	TRUE	5.44697e-06	6328.62	575.329
F_Enterococcaceae_RNT	never eat eggs vs. no eggs restrictions	milk/eggs/cheese	0.837644	2.86521e-07	0.837644	2.86521e-07	TRUE	2.12732e-259	TRUE	2.12732e-259	2.59953	0.0764567
F_Erysipelotrichaceae_RNT	never eat eggs vs. no eggs restrictions	milk/eggs/cheese	0.0151611	1.29751e-07	0.0151611	1.29751e-07	TRUE	6.6388e-09	TRUE	6.6388e-09	7151.93	357.596
F_Lachnospiraceae_RNT	never eat eggs vs. no eggs restrictions	milk/eggs/cheese	0.0189424	1.63259e-07	0.0189424	1.63259e-07	TRUE	8.52033e-11	TRUE	8.52033e-11	4743.26	197.636
F_Peptostreptococcaceae_RNT	never eat eggs vs. no eggs restrictions	milk/eggs/cheese	0.0233273	1.99122e-07	0.0233273	1.99122e-07	TRUE	1.53769e-11	TRUE	1.53769e-11	3491.45	151.802
F_Porphyromonadaceae_RNT	never eat eggs vs. no eggs restrictions	milk/eggs/cheese	0.0135656	1.2104e-07	0.0135656	1.2104e-07	TRUE	4.18475e-08	TRUE	4.18475e-08	8903.63	494.646
F_Rhodospirillaceae_RNT	never eat eggs vs. no eggs restrictions	milk/eggs/cheese	0.0466895	1.4768e-07	0.0466895	1.4768e-07	TRUE	2.73636e-15	TRUE	2.73636e-15	1090.67	45.4445
F_Ruminococcaceae_RNT	never eat eggs vs. no eggs restrictions	milk/eggs/cheese	0.0122518	8.58632e-08	0.0122518	8.58632e-08	TRUE	1.88774e-07	TRUE	1.88774e-07	9871.52	548.418
F_Streptococcaceae_RNT	never eat eggs vs. no eggs restrictions	milk/eggs/cheese	0.0134835	8.7073e-08	0.0134835	8.7073e-08	TRUE	2.11231e-07	TRUE	2.11231e-07	9682.16	645.477
F_Sutterellaceae_RNT	never eat eggs vs. no eggs restrictions	milk/eggs/cheese	0.0194552	1.14394e-07	0.0194552	1.14394e-07	TRUE	1.98823e-10	TRUE	1.98823e-10	4496.57	195.503
F_Veillonellaceae_RNT	never eat eggs vs. no eggs restrictions	milk/eggs/cheese	0.0275945	6.74189e-08	0.0275945	6.74189e-08	TRUE	7.98514e-12	TRUE	7.98514e-12	3247.87	180.437
G_Acidaminococcus_RNT	never eat eggs vs. no eggs restrictions	milk/eggs/cheese	2.64248	3.8104e-07	2.64248	3.8104e-07	TRUE	NaN	TRUE	NaN	-3.13999	-0.0541377
G_Aestuariispira_RNT	never eat eggs vs. no eggs restrictions	milk/eggs/cheese	0.364994	2.14123e-07	0.364994	2.14123e-07	TRUE	7.31982e-64	TRUE	7.31982e-64	32.1858	1.07286
G_Akkermansia_RNT	never eat eggs vs. no eggs restrictions	milk/eggs/cheese	0.0375553	1.68207e-07	0.0375553	1.68207e-07	TRUE	6.95052e-13	TRUE	6.95052e-13	1621.85	77.2308
G_Alistipes_RNT	never eat eggs vs. no eggs restrictions	milk/eggs/cheese	0.01584	2.19643e-07	0.01584	2.19643e-07	TRUE	3.12484e-09	TRUE	3.12484e-09	9141.58	609.438
G_Alloprevotella_RNT	never eat eggs vs. no eggs restrictions	milk/eggs/cheese	1.79568	4.80389e-07	1.79568	4.80389e-07	TRUE	NaN	TRUE	NaN	-3.08438	-0.0604781
G_Anaerostipes_RNT	never eat eggs vs. no eggs restrictions	milk/eggs/cheese	0.00969785	9.51451e-08	0.00969785	9.51451e-08	TRUE	3.67276e-06	TRUE	3.67276e-06	14079.2	879.949
G_Bacteroides_RNT	never eat eggs vs. no eggs restrictions	milk/eggs/cheese	0.0114036	6.63125e-08	0.0114036	6.63125e-08	TRUE	5.00254e-07	TRUE	5.00254e-07	12755.2	850.35
G_Barnesiella_RNT	never eat eggs vs. no eggs restrictions	milk/eggs/cheese	0.0119282	8.78652e-08	0.0119282	8.78652e-08	TRUE	1.74998e-06	TRUE	1.74998e-06	11283.3	805.952
G_Bifidobacterium_RNT	never eat eggs vs. no eggs restrictions	milk/eggs/cheese	0.0135569	1.08246e-07	0.0135569	1.08246e-07	TRUE	2.36457e-07	TRUE	2.36457e-07	7906.95	439.275
G_Blautia_RNT	never eat eggs vs. no eggs restrictions	milk/eggs/cheese	0.017922	1.25342e-07	0.017922	1.25342e-07	TRUE	2.72776e-10	TRUE	2.72776e-10	4815.59	192.624
G_Butyricicoccus_RNT	never eat eggs vs. no eggs restrictions	milk/eggs/cheese	0.0176258	1.43719e-07	0.0176258	1.43719e-07	TRUE	3.87023e-10	TRUE	3.87023e-10	5328.76	231.685
G_Butyrivibrio_RNT	never eat eggs vs. no eggs restrictions	milk/eggs/cheese	2.88947	5.76331e-07	2.88947	5.76331e-07	TRUE	NaN	TRUE	NaN	-3.00606	-0.0448666
G_Clostridium_IV_RNT	never eat eggs vs. no eggs restrictions	milk/eggs/cheese	0.0149667	8.05241e-08	0.0149667	8.05241e-08	TRUE	8.13563e-09	TRUE	8.13563e-09	8536.59	502.153
G_Clostridium_sensu_stricto_RNT	never eat eggs vs. no eggs restrictions	milk/eggs/cheese	0.0426988	1.9358e-07	0.0426988	1.9358e-07	TRUE	1.65502e-15	TRUE	1.65502e-15	1186.59	43.9479
G_Clostridium_XlVa_RNT	never eat eggs vs. no eggs restrictions	milk/eggs/cheese	0.00701405	3.53315e-08	0.00701405	3.53315e-08	TRUE	8.26003e-05	TRUE	8.26003e-05	22327.8	1594.84
G_Clostridium_XVIII_RNT	never eat eggs vs. no eggs restrictions	milk/eggs/cheese	0.0149609	1.00436e-07	0.0149609	1.00436e-07	TRUE	8.26643e-09	TRUE	8.26643e-09	6584.09	299.277
G_Collinsella_RNT	never eat eggs vs. no eggs restrictions	milk/eggs/cheese	0.0258623	1.41073e-07	0.0258623	1.41073e-07	TRUE	7.03122e-13	TRUE	7.03122e-13	2721.75	100.805
G_Coprobacter_RNT	never eat eggs vs. no eggs restrictions	milk/eggs/cheese	0.0218697	9.27692e-08	0.0218697	9.27692e-08	TRUE	2.69665e-08	TRUE	2.69665e-08	4144.56	276.304
G_Coprococcus_RNT	never eat eggs vs. no eggs restrictions	milk/eggs/cheese	0.0118782	5.53107e-08	0.0118782	5.53107e-08	TRUE	6.16442e-07	TRUE	6.16442e-07	11546.4	769.762
G_Desulfovibrio_RNT	never eat eggs vs. no eggs restrictions	milk/eggs/cheese	0.24341	1.56034e-07	0.24341	1.56034e-07	TRUE	1.15358e-48	TRUE	1.15358e-48	88.8971	3.55588
G_Dialister_RNT	never eat eggs vs. no eggs restrictions	milk/eggs/cheese	0.0636357	1.48646e-07	0.0636357	1.48646e-07	TRUE	9.02744e-18	TRUE	9.02744e-18	699.895	30.4302
G_Dorea_RNT	never eat eggs vs. no eggs restrictions	milk/eggs/cheese	0.0230048	1.94714e-07	0.0230048	1.94714e-07	TRUE	7.86585e-13	TRUE	7.86585e-13	3211.55	110.743
G_Eisenbergiella_RNT	never eat eggs vs. no eggs restrictions	milk/eggs/cheese	2.65568	4.77225e-07	2.65568	4.77225e-07	TRUE	NaN	TRUE	NaN	-3.01009	-0.0470326
G_Escherichia_Shigella_RNT	never eat eggs vs. no eggs restrictions	milk/eggs/cheese	0.0414096	2.17533e-07	0.0414096	2.17533e-07	TRUE	1.09864e-11	TRUE	1.09864e-11	1663.64	110.909
G_Faecalibacterium_RNT	never eat eggs vs. no eggs restrictions	milk/eggs/cheese	0.0115566	1.50388e-07	0.0115566	1.50388e-07	TRUE	4.32528e-07	TRUE	4.32528e-07	12584.4	838.957
G_Faecalitalea_RNT	never eat eggs vs. no eggs restrictions	milk/eggs/cheese	1.75596	3.32358e-07	1.75596	3.32358e-07	TRUE	NaN	TRUE	NaN	-3.25838	-0.0638899
G_Fusicatenibacter_RNT	never eat eggs vs. no eggs restrictions	milk/eggs/cheese	0.00795859	4.09874e-08	0.00795859	4.09874e-08	TRUE	2.73291e-05	TRUE	2.73291e-05	25054.7	2277.7
G_Gemmiger_RNT	never eat eggs vs. no eggs restrictions	milk/eggs/cheese	0.0159793	8.84917e-08	0.0159793	8.84917e-08	TRUE	2.04425e-08	TRUE	2.04425e-08	7509.01	469.313
G_Hespellia_RNT	never eat eggs vs. no eggs restrictions	milk/eggs/cheese	0.0232565	6.35058e-08	0.0232565	6.35058e-08	TRUE	5.74804e-10	TRUE	5.74804e-10	4007.18	235.716
G_Holdemanella_RNT	never eat eggs vs. no eggs restrictions	milk/eggs/cheese	0.0937447	1.18733e-07	0.0937447	1.18733e-07	TRUE	2.56103e-20	TRUE	2.56103e-20	350.964	15.2593
G_Intestinibacter_RNT	never eat eggs vs. no eggs restrictions	milk/eggs/cheese	0.0309073	1.41709e-07	0.0309073	1.41709e-07	TRUE	3.70065e-11	TRUE	3.70065e-11	2548.96	149.939
G_Lactobacillus_RNT	never eat eggs vs. no eggs restrictions	milk/eggs/cheese	0.161223	1.33111e-07	0.161223	1.33111e-07	TRUE	3.27583e-30	TRUE	3.27583e-30	109.097	3.30597
G_Lactococcus_RNT	never eat eggs vs. no eggs restrictions	milk/eggs/cheese	2.17116	6.23844e-07	2.17116	6.23844e-07	TRUE	NaN	TRUE	NaN	-2.73734	-0.0408558
G_Methanobrevibacter_RNT	never eat eggs vs. no eggs restrictions	milk/eggs/cheese	0.0666135	1.19192e-07	0.0666135	1.19192e-07	TRUE	1.68487e-16	TRUE	1.68487e-16	640.548	30.5023
G_Odoribacter_RNT	never eat eggs vs. no eggs restrictions	milk/eggs/cheese	0.00818946	8.90168e-08	0.00818946	8.90168e-08	TRUE	4.06771e-05	TRUE	4.06771e-05	31215.6	3901.95
G_Oscillibacter_RNT	never eat eggs vs. no eggs restrictions	milk/eggs/cheese	0.00699415	6.74403e-08	0.00699415	6.74403e-08	TRUE	8.57514e-05	TRUE	8.57514e-05	20889.5	1392.63
G_Parabacteroides_RNT	never eat eggs vs. no eggs restrictions	milk/eggs/cheese	0.0147155	1.27895e-07	0.0147155	1.27895e-07	TRUE	1.11023e-08	TRUE	1.11023e-08	7371.8	368.59
G_Paraprevotella_RNT	never eat eggs vs. no eggs restrictions	milk/eggs/cheese	0.0835196	1.47824e-07	0.0835196	1.47824e-07	TRUE	5.16587e-19	TRUE	5.16587e-19	401.895	16.7456
G_Parasutterella_RNT	never eat eggs vs. no eggs restrictions	milk/eggs/cheese	0.0203405	1.28236e-07	0.0203405	1.28236e-07	TRUE	6.53092e-09	TRUE	6.53092e-09	4623.64	271.979
G_Phascolarctobacterium_RNT	never eat eggs vs. no eggs restrictions	milk/eggs/cheese	0.0375774	1.26755e-07	0.0375774	1.26755e-07	TRUE	4.39596e-13	TRUE	4.39596e-13	1731.35	86.5676
G_Prevotella_RNT	never eat eggs vs. no eggs restrictions	milk/eggs/cheese	0.0526048	2.36257e-07	0.0526048	2.36257e-07	TRUE	3.91548e-17	TRUE	3.91548e-17	889.401	34.2077
G_Roseburia_RNT	never eat eggs vs. no eggs restrictions	milk/eggs/cheese	0.00916195	6.19579e-08	0.00916195	6.19579e-08	TRUE	6.76508e-06	TRUE	6.76508e-06	17056.3	1218.31
G_Ruminococcus_RNT	never eat eggs vs. no eggs restrictions	milk/eggs/cheese	0.0193267	1.4563e-07	0.0193267	1.4563e-07	TRUE	1.89922e-10	TRUE	1.89922e-10	4781.26	217.33
G_Ruminococcus2_RNT	never eat eggs vs. no eggs restrictions	milk/eggs/cheese	0.012901	8.01471e-08	0.012901	8.01471e-08	TRUE	8.87782e-08	TRUE	8.87782e-08	8424.12	421.206
G_Senegalimassilia_RNT	never eat eggs vs. no eggs restrictions	milk/eggs/cheese	0.0867563	1.49921e-07	0.0867563	1.49921e-07	TRUE	5.05594e-22	TRUE	5.05594e-22	476.087	21.6403
G_Sporobacter_RNT	never eat eggs vs. no eggs restrictions	milk/eggs/cheese	0.0217169	1.20608e-07	0.0217169	1.20608e-07	TRUE	6.76471e-11	TRUE	6.76471e-11	4351.54	217.577
G_Streptococcus_RNT	never eat eggs vs. no eggs restrictions	milk/eggs/cheese	0.0126271	7.46837e-08	0.0126271	7.46837e-08	TRUE	6.17593e-07	TRUE	6.17593e-07	10936.1	781.147
G_Subdoligranulum_RNT	never eat eggs vs. no eggs restrictions	milk/eggs/cheese	0.0572212	6.82931e-08	0.0572212	6.82931e-08	TRUE	4.29256e-13	TRUE	4.29256e-13	753.562	39.6612
G_Sutterella_RNT	never eat eggs vs. no eggs restrictions	milk/eggs/cheese	0.0451991	1.56338e-07	0.0451991	1.56338e-07	TRUE	4.6638e-15	TRUE	4.6638e-15	1101	44.04
G_unclassified_C_Clostridia_RNT	never eat eggs vs. no eggs restrictions	milk/eggs/cheese	0.0134615	2.10178e-08	0.0134615	2.10178e-08	TRUE	5.36838e-06	TRUE	5.36838e-06	9301.23	775.102
G_unclassified_F_Coriobacteriaceae_RNT	never eat eggs vs. no eggs restrictions	milk/eggs/cheese	0.0242245	9.40538e-08	0.0242245	9.40538e-08	TRUE	1.61753e-10	TRUE	1.61753e-10	3708.04	206.002
G_unclassified_F_Erysipelotrichaceae_RNT	never eat eggs vs. no eggs restrictions	milk/eggs/cheese	0.0941667	1.36002e-07	0.0941667	1.36002e-07	TRUE	3.06059e-24	TRUE	3.06059e-24	387.857	15.5143
G_unclassified_F_Lachnospiraceae_RNT	never eat eggs vs. no eggs restrictions	milk/eggs/cheese	0.0120048	5.43533e-08	0.0120048	5.43533e-08	TRUE	2.47584e-07	TRUE	2.47584e-07	10674.8	627.928
G_unclassified_F_Porphyromonadaceae_RNT	never eat eggs vs. no eggs restrictions	milk/eggs/cheese	0.040544	1.80965e-07	0.040544	1.80965e-07	TRUE	1.90985e-14	TRUE	1.90985e-14	1267.87	48.7644
G_unclassified_F_Prevotellaceae_RNT	never eat eggs vs. no eggs restrictions	milk/eggs/cheese	2.83112	5.92228e-07	2.83112	5.92228e-07	TRUE	NaN	TRUE	NaN	-3.01158	-0.0470559
G_unclassified_F_Rhodospirillaceae_RNT	never eat eggs vs. no eggs restrictions	milk/eggs/cheese	0.0539264	1.77796e-07	0.0539264	1.77796e-07	TRUE	2.81003e-15	TRUE	2.81003e-15	839.815	36.5137
G_unclassified_F_Ruminococcaceae_RNT	never eat eggs vs. no eggs restrictions	milk/eggs/cheese	0.013971	9.98247e-08	0.013971	9.98247e-08	TRUE	2.59615e-08	TRUE	2.59615e-08	8183.2	430.695
G_unclassified_K_Bacteria_RNT	never eat eggs vs. no eggs restrictions	milk/eggs/cheese	0.0232466	9.97691e-08	0.0232466	9.97691e-08	TRUE	1.26139e-10	TRUE	1.26139e-10	3495.41	166.448
G_unclassified_O_Bacteroidales_RNT	never eat eggs vs. no eggs restrictions	milk/eggs/cheese	1.42293	5.30209e-07	1.42293	5.30209e-07	TRUE	NaN	TRUE	NaN	-2.15191	-0.0430383
G_unclassified_O_Clostridiales_RNT	never eat eggs vs. no eggs restrictions	milk/eggs/cheese	0.012895	1.23217e-07	0.012895	1.23217e-07	TRUE	9.09845e-08	TRUE	9.09845e-08	8875.69	467.141
G_unclassified_P_Bacteroidetes_RNT	never eat eggs vs. no eggs restrictions	milk/eggs/cheese	0.243879	1.46272e-07	0.243879	1.46272e-07	TRUE	2.99748e-40	TRUE	2.99748e-40	64.0009	2.28575
G_unclassified_P_Firmicutes_RNT	never eat eggs vs. no eggs restrictions	milk/eggs/cheese	0.0220045	2.323e-07	0.0220045	2.323e-07	TRUE	9.11066e-11	TRUE	9.11066e-11	3800.07	172.73
G_unclassified_P_Proteobacteria_RNT	never eat eggs vs. no eggs restrictions	milk/eggs/cheese	0.0970224	2.20297e-07	0.0970224	2.20297e-07	TRUE	1.92601e-24	TRUE	1.92601e-24	304.025	10.1342
G_Veillonella_RNT	never eat eggs vs. no eggs restrictions	milk/eggs/cheese	0.36987	3.06812e-07	0.36987	3.06812e-07	TRUE	2.48557e-68	TRUE	2.48557e-68	26.6599	0.720538
G_Victivallis_RNT	never eat eggs vs. no eggs restrictions	milk/eggs/cheese	0.0583066	1.19911e-07	0.0583066	1.19911e-07	TRUE	3.01648e-14	TRUE	3.01648e-14	893.99	52.5877
O_Bacteroidales_RNT	never eat eggs vs. no eggs restrictions	milk/eggs/cheese	0.0105182	5.39501e-08	0.0105182	5.39501e-08	TRUE	1.39005e-06	TRUE	1.39005e-06	14836.7	1059.76
O_Burkholderiales_RNT	never eat eggs vs. no eggs restrictions	milk/eggs/cheese	0.00694851	3.86329e-08	0.00694851	3.86329e-08	TRUE	8.93757e-05	TRUE	8.93757e-05	31613	3161.3
O_Clostridiales_RNT	never eat eggs vs. no eggs restrictions	milk/eggs/cheese	0.014857	1.0987e-07	0.014857	1.0987e-07	TRUE	9.35967e-09	TRUE	9.35967e-09	8600.61	505.918
O_Lactobacillales_RNT	never eat eggs vs. no eggs restrictions	milk/eggs/cheese	0.00855201	2.99699e-08	0.00855201	2.99699e-08	TRUE	2.88039e-05	TRUE	2.88039e-05	18192.3	1399.41
O_Rhodospirillales_RNT	never eat eggs vs. no eggs restrictions	milk/eggs/cheese	0.055367	1.80633e-07	0.055367	1.80633e-07	TRUE	2.20894e-18	TRUE	2.20894e-18	830.316	30.7525
O_Selenomonadales_RNT	never eat eggs vs. no eggs restrictions	milk/eggs/cheese	0.0127849	1.1728e-07	0.0127849	1.1728e-07	TRUE	1.0312e-07	TRUE	1.0312e-07	8093.09	385.385
P_Firmicutes_RNT	never eat eggs vs. no eggs restrictions	milk/eggs/cheese	0.0139901	7.84694e-08	0.0139901	7.84694e-08	TRUE	2.51495e-08	TRUE	2.51495e-08	9141.55	537.738
P_Lentisphaerae_RNT	never eat eggs vs. no eggs restrictions	milk/eggs/cheese	0.0621328	9.38821e-08	0.0621328	9.38821e-08	TRUE	5.80568e-16	TRUE	5.80568e-16	752.463	37.6232
P_Proteobacteria_RNT	never eat eggs vs. no eggs restrictions	milk/eggs/cheese	0.00805224	6.86234e-08	0.00805224	6.86234e-08	TRUE	2.47955e-05	TRUE	2.47955e-05	20932.7	1610.2
C_Actinobacteria_RNT	never eat sugar vs. no EDWS restrictions	milk/eggs/cheese	0.0147788	1.86935e-07	0.0147788	1.86935e-07	TRUE	1.05344e-08	TRUE	1.05344e-08	7339.74	366.987
C_Alphaproteobacteria_RNT	never eat sugar vs. no EDWS restrictions	milk/eggs/cheese	0.0438201	4.1834e-07	0.0438201	4.1834e-07	TRUE	5.65565e-15	TRUE	5.65565e-15	1170.46	46.8182
C_Deltaproteobacteria_RNT	never eat sugar vs. no EDWS restrictions	milk/eggs/cheese	0.0203716	2.80851e-07	0.0203716	2.80851e-07	TRUE	1.85248e-10	TRUE	1.85248e-10	5273.64	292.98
C_Gammaproteobacteria_RNT	never eat sugar vs. no EDWS restrictions	milk/eggs/cheese	0.0187398	9.72727e-08	0.0187398	9.72727e-08	TRUE	3.25285e-08	TRUE	3.25285e-08	5265.69	329.106
Div_Chao1_RNT	never eat sugar vs. no EDWS restrictions	milk/eggs/cheese	0.015868	1.77492e-07	0.015868	1.77492e-07	TRUE	2.98463e-09	TRUE	2.98463e-09	7191.03	378.475
Div_NumberGenera_RNT	never eat sugar vs. no EDWS restrictions	milk/eggs/cheese	0.0139496	2.01389e-07	0.0139496	2.01389e-07	TRUE	2.75814e-08	TRUE	2.75814e-08	8655.2	480.844
Div_Shannon_RNT	never eat sugar vs. no EDWS restrictions	milk/eggs/cheese	0.00847045	8.19996e-08	0.00847045	8.19996e-08	TRUE	1.52847e-05	TRUE	1.52847e-05	18461.6	1318.69
F_Acidaminococcaceae_RNT	never eat sugar vs. no EDWS restrictions	milk/eggs/cheese	0.0323908	2.41333e-07	0.0323908	2.41333e-07	TRUE	5.52227e-13	TRUE	5.52227e-13	1945.48	81.0615
F_Coriobacteriaceae_RNT	never eat sugar vs. no EDWS restrictions	milk/eggs/cheese	0.0104463	1.74015e-07	0.0104463	1.74015e-07	TRUE	1.57834e-06	TRUE	1.57834e-06	12286.7	722.749
F_Desulfovibrionaceae_RNT	never eat sugar vs. no EDWS restrictions	milk/eggs/cheese	0.0218198	2.95268e-07	0.0218198	2.95268e-07	TRUE	1.06551e-10	TRUE	1.06551e-10	3672.15	159.659
F_Enterobacteriaceae_RNT	never eat sugar vs. no EDWS restrictions	milk/eggs/cheese	0.0169873	6.36008e-08	0.0169873	6.36008e-08	TRUE	5.40277e-06	TRUE	5.40277e-06	6328.62	575.329
F_Enterococcaceae_RNT	never eat sugar vs. no EDWS restrictions	milk/eggs/cheese	0.837644	1.10064e-06	0.837644	1.10064e-06	TRUE	3.14385e-259	TRUE	3.14385e-259	2.59953	0.0764567
F_Erysipelotrichaceae_RNT	never eat sugar vs. no EDWS restrictions	milk/eggs/cheese	0.0151611	4.06116e-07	0.0151611	4.06116e-07	TRUE	7.17429e-09	TRUE	7.17429e-09	7151.93	357.596
F_Lachnospiraceae_RNT	never eat sugar vs. no EDWS restrictions	milk/eggs/cheese	0.0189424	4.27206e-07	0.0189424	4.27206e-07	TRUE	9.20967e-11	TRUE	9.20967e-11	4743.26	197.636
F_Peptostreptococcaceae_RNT	never eat sugar vs. no EDWS restrictions	milk/eggs/cheese	0.0233273	3.89834e-07	0.0233273	3.89834e-07	TRUE	1.6228e-11	TRUE	1.6228e-11	3491.45	151.802
F_Porphyromonadaceae_RNT	never eat sugar vs. no EDWS restrictions	milk/eggs/cheese	0.0135656	1.14842e-07	0.0135656	1.14842e-07	TRUE	4.17472e-08	TRUE	4.17472e-08	8903.63	494.646
F_Rhodospirillaceae_RNT	never eat sugar vs. no EDWS restrictions	milk/eggs/cheese	0.0466895	5.65946e-07	0.0466895	5.65946e-07	TRUE	3.04357e-15	TRUE	3.04357e-15	1090.67	45.4445
F_Ruminococcaceae_RNT	never eat sugar vs. no EDWS restrictions	milk/eggs/cheese	0.0122518	1.83972e-07	0.0122518	1.83972e-07	TRUE	1.95382e-07	TRUE	1.95382e-07	9871.52	548.418
F_Streptococcaceae_RNT	never eat sugar vs. no EDWS restrictions	milk/eggs/cheese	0.0134835	3.1619e-07	0.0134835	3.1619e-07	TRUE	2.25176e-07	TRUE	2.25176e-07	9682.16	645.477
F_Sutterellaceae_RNT	never eat sugar vs. no EDWS restrictions	milk/eggs/cheese	0.0194552	1.93849e-07	0.0194552	1.93849e-07	TRUE	2.04915e-10	TRUE	2.04915e-10	4496.57	195.503
F_Veillonellaceae_RNT	never eat sugar vs. no EDWS restrictions	milk/eggs/cheese	0.0275945	4.30344e-07	0.0275945	4.30344e-07	TRUE	8.93932e-12	TRUE	8.93932e-12	3247.87	180.437
G_Acidaminococcus_RNT	never eat sugar vs. no EDWS restrictions	milk/eggs/cheese	2.64248	1.31149e-06	2.64248	1.31149e-06	TRUE	NaN	TRUE	NaN	-3.13999	-0.0541377
G_Aestuariispira_RNT	never eat sugar vs. no EDWS restrictions	milk/eggs/cheese	0.364994	3.70815e-07	0.364994	3.70815e-07	TRUE	7.77031e-64	TRUE	7.77031e-64	32.1858	1.07286
G_Akkermansia_RNT	never eat sugar vs. no EDWS restrictions	milk/eggs/cheese	0.0375553	2.72909e-07	0.0375553	2.72909e-07	TRUE	7.16291e-13	TRUE	7.16291e-13	1621.85	77.2308
G_Alistipes_RNT	never eat sugar vs. no EDWS restrictions	milk/eggs/cheese	0.01584	3.09053e-07	0.01584	3.09053e-07	TRUE	3.20379e-09	TRUE	3.20379e-09	9141.58	609.438
G_Alloprevotella_RNT	never eat sugar vs. no EDWS restrictions	milk/eggs/cheese	1.79568	9.30547e-07	1.79568	9.30547e-07	TRUE	NaN	TRUE	NaN	-3.08438	-0.0604781
G_Anaerostipes_RNT	never eat sugar vs. no EDWS restrictions	milk/eggs/cheese	0.00969785	2.65161e-07	0.00969785	2.65161e-07	TRUE	3.84879e-06	TRUE	3.84879e-06	14079.2	879.949
G_Bacteroides_RNT	never eat sugar vs. no EDWS restrictions	milk/eggs/cheese	0.0114036	1.18722e-07	0.0114036	1.18722e-07	TRUE	5.11031e-07	TRUE	5.11031e-07	12755.2	850.35
G_Barnesiella_RNT	never eat sugar vs. no EDWS restrictions	milk/eggs/cheese	0.0119282	1.63928e-07	0.0119282	1.63928e-07	TRUE	1.79172e-06	TRUE	1.79172e-06	11283.3	805.952
G_Bifidobacterium_RNT	never eat sugar vs. no EDWS restrictions	milk/eggs/cheese	0.0135569	1.57884e-07	0.0135569	1.57884e-07	TRUE	2.40317e-07	TRUE	2.40317e-07	7906.95	439.275
G_Blautia_RNT	never eat sugar vs. no EDWS restrictions	milk/eggs/cheese	0.017922	3.64529e-07	0.017922	3.64529e-07	TRUE	2.9426e-10	TRUE	2.9426e-10	4815.59	192.624
G_Butyricicoccus_RNT	never eat sugar vs. no EDWS restrictions	milk/eggs/cheese	0.0176258	4.42295e-07	0.0176258	4.42295e-07	TRUE	4.21815e-10	TRUE	4.21815e-10	5328.76	231.685
G_Butyrivibrio_RNT	never eat sugar vs. no EDWS restrictions	milk/eggs/cheese	2.88947	1.31776e-06	2.88947	1.31776e-06	TRUE	NaN	TRUE	NaN	-3.00606	-0.0448666
G_Clostridium_IV_RNT	never eat sugar vs. no EDWS restrictions	milk/eggs/cheese	0.0149667	1.79963e-07	0.0149667	1.79963e-07	TRUE	8.46024e-09	TRUE	8.46024e-09	8536.59	502.153
G_Clostridium_sensu_stricto_RNT	never eat sugar vs. no EDWS restrictions	milk/eggs/cheese	0.0426988	3.61662e-07	0.0426988	3.61662e-07	TRUE	1.7393e-15	TRUE	1.7393e-15	1186.59	43.9479
G_Clostridium_XlVa_RNT	never eat sugar vs. no EDWS restrictions	milk/eggs/cheese	0.00701405	2.35522e-07	0.00701405	2.35522e-07	TRUE	8.75432e-05	TRUE	8.75432e-05	22327.8	1594.84
G_Clostridium_XVIII_RNT	never eat sugar vs. no EDWS restrictions	milk/eggs/cheese	0.0149609	2.36117e-07	0.0149609	2.36117e-07	TRUE	8.66468e-09	TRUE	8.66468e-09	6584.09	299.277
G_Collinsella_RNT	never eat sugar vs. no EDWS restrictions	milk/eggs/cheese	0.0258623	3.34895e-07	0.0258623	3.34895e-07	TRUE	7.50975e-13	TRUE	7.50975e-13	2721.75	100.805
G_Coprobacter_RNT	never eat sugar vs. no EDWS restrictions	milk/eggs/cheese	0.0218697	1.57178e-07	0.0218697	1.57178e-07	TRUE	2.75025e-08	TRUE	2.75025e-08	4144.56	276.304
G_Coprococcus_RNT	never eat sugar vs. no EDWS restrictions	milk/eggs/cheese	0.0118782	2.26693e-07	0.0118782	2.26693e-07	TRUE	6.52507e-07	TRUE	6.52507e-07	11546.4	769.762
G_Desulfovibrio_RNT	never eat sugar vs. no EDWS restrictions	milk/eggs/cheese	0.24341	2.66702e-07	0.24341	2.66702e-07	TRUE	1.21095e-48	TRUE	1.21095e-48	88.8971	3.55588
G_Dialister_RNT	never eat sugar vs. no EDWS restrictions	milk/eggs/cheese	0.0636357	1.32557e-07	0.0636357	1.32557e-07	TRUE	8.9714e-18	TRUE	8.9714e-18	699.895	30.4302
G_Dorea_RNT	never eat sugar vs. no EDWS restrictions	milk/eggs/cheese	0.0230048	3.73669e-07	0.0230048	3.73669e-07	TRUE	8.33797e-13	TRUE	8.33797e-13	3211.55	110.743
G_Eisenbergiella_RNT	never eat sugar vs. no EDWS restrictions	milk/eggs/cheese	2.65568	1.30499e-06	2.65568	1.30499e-06	TRUE	NaN	TRUE	NaN	-3.01009	-0.0470326
G_Escherichia_Shigella_RNT	never eat sugar vs. no EDWS restrictions	milk/eggs/cheese	0.0414096	1.00873e-07	0.0414096	1.00873e-07	TRUE	1.06186e-11	TRUE	1.06186e-11	1663.64	110.909
G_Faecalibacterium_RNT	never eat sugar vs. no EDWS restrictions	milk/eggs/cheese	0.0115566	2.04806e-07	0.0115566	2.04806e-07	TRUE	4.39478e-07	TRUE	4.39478e-07	12584.4	838.957
G_Faecalitalea_RNT	never eat sugar vs. no EDWS restrictions	milk/eggs/cheese	1.75596	7.93565e-07	1.75596	7.93565e-07	TRUE	NaN	TRUE	NaN	-3.25838	-0.0638899
G_Fusicatenibacter_RNT	never eat sugar vs. no EDWS restrictions	milk/eggs/cheese	0.00795859	1.1013e-07	0.00795859	1.1013e-07	TRUE	2.80718e-05	TRUE	2.80718e-05	25054.7	2277.7
G_Gemmiger_RNT	never eat sugar vs. no EDWS restrictions	milk/eggs/cheese	0.0159793	8.76434e-08	0.0159793	8.76434e-08	TRUE	2.0435e-08	TRUE	2.0435e-08	7509.01	469.313
G_Hespellia_RNT	never eat sugar vs. no EDWS restrictions	milk/eggs/cheese	0.0232565	2.02208e-07	0.0232565	2.02208e-07	TRUE	6.0468e-10	TRUE	6.0468e-10	4007.18	235.716
G_Holdemanella_RNT	never eat sugar vs. no EDWS restrictions	milk/eggs/cheese	0.0937447	1.38906e-07	0.0937447	1.38906e-07	TRUE	2.58077e-20	TRUE	2.58077e-20	350.964	15.2593
G_Intestinibacter_RNT	never eat sugar vs. no EDWS restrictions	milk/eggs/cheese	0.0309073	9.8191e-08	0.0309073	9.8191e-08	TRUE	3.6422e-11	TRUE	3.6422e-11	2548.96	149.939
G_Lactobacillus_RNT	never eat sugar vs. no EDWS restrictions	milk/eggs/cheese	0.161223	4.13137e-07	0.161223	4.13137e-07	TRUE	3.56965e-30	TRUE	3.56965e-30	109.097	3.30597
G_Lactococcus_RNT	never eat sugar vs. no EDWS restrictions	milk/eggs/cheese	2.17116	1.59418e-06	2.17116	1.59418e-06	TRUE	NaN	TRUE	NaN	-2.73734	-0.0408558
G_Methanobrevibacter_RNT	never eat sugar vs. no EDWS restrictions	milk/eggs/cheese	0.0666135	3.30066e-07	0.0666135	3.30066e-07	TRUE	1.78885e-16	TRUE	1.78885e-16	640.548	30.5023
G_Odoribacter_RNT	never eat sugar vs. no EDWS restrictions	milk/eggs/cheese	0.00818946	1.46096e-07	0.00818946	1.46096e-07	TRUE	4.13517e-05	TRUE	4.13517e-05	31215.6	3901.95
G_Oscillibacter_RNT	never eat sugar vs. no EDWS restrictions	milk/eggs/cheese	0.00699415	1.08883e-07	0.00699415	1.08883e-07	TRUE	8.69365e-05	TRUE	8.69365e-05	20889.5	1392.63
G_Parabacteroides_RNT	never eat sugar vs. no EDWS restrictions	milk/eggs/cheese	0.0147155	2.79823e-07	0.0147155	2.79823e-07	TRUE	1.16402e-08	TRUE	1.16402e-08	7371.8	368.59
G_Paraprevotella_RNT	never eat sugar vs. no EDWS restrictions	milk/eggs/cheese	0.0835196	1.65997e-07	0.0835196	1.65997e-07	TRUE	5.19803e-19	TRUE	5.19803e-19	401.895	16.7456
G_Parasutterella_RNT	never eat sugar vs. no EDWS restrictions	milk/eggs/cheese	0.0203405	1.28811e-07	0.0203405	1.28811e-07	TRUE	6.53218e-09	TRUE	6.53218e-09	4623.64	271.979
G_Phascolarctobacterium_RNT	never eat sugar vs. no EDWS restrictions	milk/eggs/cheese	0.0375774	2.3307e-07	0.0375774	2.3307e-07	TRUE	4.55045e-13	TRUE	4.55045e-13	1731.35	86.5676
G_Prevotella_RNT	never eat sugar vs. no EDWS restrictions	milk/eggs/cheese	0.0526048	3.40465e-07	0.0526048	3.40465e-07	TRUE	4.03477e-17	TRUE	4.03477e-17	889.401	34.2077
G_Roseburia_RNT	never eat sugar vs. no EDWS restrictions	milk/eggs/cheese	0.00916195	9.66749e-08	0.00916195	9.66749e-08	TRUE	6.85847e-06	TRUE	6.85847e-06	17056.3	1218.31
G_Ruminococcus_RNT	never eat sugar vs. no EDWS restrictions	milk/eggs/cheese	0.0193267	2.9321e-07	0.0193267	2.9321e-07	TRUE	1.99171e-10	TRUE	1.99171e-10	4781.26	217.33
G_Ruminococcus2_RNT	never eat sugar vs. no EDWS restrictions	milk/eggs/cheese	0.012901	2.4661e-07	0.012901	2.4661e-07	TRUE	9.38336e-08	TRUE	9.38336e-08	8424.12	421.206
G_Senegalimassilia_RNT	never eat sugar vs. no EDWS restrictions	milk/eggs/cheese	0.0867563	2.60251e-07	0.0867563	2.60251e-07	TRUE	5.25248e-22	TRUE	5.25248e-22	476.087	21.6403
G_Sporobacter_RNT	never eat sugar vs. no EDWS restrictions	milk/eggs/cheese	0.0217169	1.04743e-07	0.0217169	1.04743e-07	TRUE	6.71783e-11	TRUE	6.71783e-11	4351.54	217.577
G_Streptococcus_RNT	never eat sugar vs. no EDWS restrictions	milk/eggs/cheese	0.0126271	2.8569e-07	0.0126271	2.8569e-07	TRUE	6.55635e-07	TRUE	6.55635e-07	10936.1	781.147
G_Subdoligranulum_RNT	never eat sugar vs. no EDWS restrictions	milk/eggs/cheese	0.0572212	1.35499e-07	0.0572212	1.35499e-07	TRUE	4.3943e-13	TRUE	4.3943e-13	753.562	39.6612
G_Sutterella_RNT	never eat sugar vs. no EDWS restrictions	milk/eggs/cheese	0.0451991	3.46127e-07	0.0451991	3.46127e-07	TRUE	4.9315e-15	TRUE	4.9315e-15	1101	44.04
G_unclassified_C_Clostridia_RNT	never eat sugar vs. no EDWS restrictions	milk/eggs/cheese	0.0134615	6.91449e-08	0.0134615	6.91449e-08	TRUE	5.48727e-06	TRUE	5.48727e-06	9301.23	775.102
G_unclassified_F_Coriobacteriaceae_RNT	never eat sugar vs. no EDWS restrictions	milk/eggs/cheese	0.0242245	2.98005e-07	0.0242245	2.98005e-07	TRUE	1.72419e-10	TRUE	1.72419e-10	3708.04	206.002
G_unclassified_F_Erysipelotrichaceae_RNT	never eat sugar vs. no EDWS restrictions	milk/eggs/cheese	0.0941667	1.75243e-07	0.0941667	1.75243e-07	TRUE	3.11117e-24	TRUE	3.11117e-24	387.857	15.5143
G_unclassified_F_Lachnospiraceae_RNT	never eat sugar vs. no EDWS restrictions	milk/eggs/cheese	0.0120048	7.90335e-08	0.0120048	7.90335e-08	TRUE	2.50584e-07	TRUE	2.50584e-07	10674.8	627.928
G_unclassified_F_Porphyromonadaceae_RNT	never eat sugar vs. no EDWS restrictions	milk/eggs/cheese	0.040544	3.4466e-07	0.040544	3.4466e-07	TRUE	2.00231e-14	TRUE	2.00231e-14	1267.87	48.7644
G_unclassified_F_Prevotellaceae_RNT	never eat sugar vs. no EDWS restrictions	milk/eggs/cheese	2.83112	9.22386e-07	2.83112	9.22386e-07	TRUE	NaN	TRUE	NaN	-3.01158	-0.0470559
G_unclassified_F_Rhodospirillaceae_RNT	never eat sugar vs. no EDWS restrictions	milk/eggs/cheese	0.0539264	2.71972e-07	0.0539264	2.71972e-07	TRUE	2.88633e-15	TRUE	2.88633e-15	839.815	36.5137
G_unclassified_F_Ruminococcaceae_RNT	never eat sugar vs. no EDWS restrictions	milk/eggs/cheese	0.013971	2.44914e-07	0.013971	2.44914e-07	TRUE	2.72438e-08	TRUE	2.72438e-08	8183.2	430.695
G_unclassified_K_Bacteria_RNT	never eat sugar vs. no EDWS restrictions	milk/eggs/cheese	0.0232466	2.16587e-07	0.0232466	2.16587e-07	TRUE	1.31451e-10	TRUE	1.31451e-10	3495.41	166.448
G_unclassified_O_Bacteroidales_RNT	never eat sugar vs. no EDWS restrictions	milk/eggs/cheese	1.42293	7.70606e-07	1.42293	7.70606e-07	TRUE	NaN	TRUE	NaN	-2.15191	-0.0430383
G_unclassified_O_Clostridiales_RNT	never eat sugar vs. no EDWS restrictions	milk/eggs/cheese	0.012895	9.74957e-08	0.012895	9.74957e-08	TRUE	9.00736e-08	TRUE	9.00736e-08	8875.69	467.141
G_unclassified_P_Bacteroidetes_RNT	never eat sugar vs. no EDWS restrictions	milk/eggs/cheese	0.243879	5.78987e-07	0.243879	5.78987e-07	TRUE	3.39351e-40	TRUE	3.39351e-40	64.0009	2.28575
G_unclassified_P_Firmicutes_RNT	never eat sugar vs. no EDWS restrictions	milk/eggs/cheese	0.0220045	3.74955e-07	0.0220045	3.74955e-07	TRUE	9.45956e-11	TRUE	9.45956e-11	3800.07	172.73
G_unclassified_P_Proteobacteria_RNT	never eat sugar vs. no EDWS restrictions	milk/eggs/cheese	0.0970224	3.04644e-07	0.0970224	3.04644e-07	TRUE	1.97866e-24	TRUE	1.97866e-24	304.025	10.1342
G_Veillonella_RNT	never eat sugar vs. no EDWS restrictions	milk/eggs/cheese	0.36987	5.24983e-07	0.36987	5.24983e-07	TRUE	2.67661e-68	TRUE	2.67661e-68	26.6599	0.720538
G_Victivallis_RNT	never eat sugar vs. no EDWS restrictions	milk/eggs/cheese	0.0583066	4.06625e-07	0.0583066	4.06625e-07	TRUE	3.23354e-14	TRUE	3.23354e-14	893.99	52.5877
O_Bacteroidales_RNT	never eat sugar vs. no EDWS restrictions	milk/eggs/cheese	0.0105182	1.44698e-07	0.0105182	1.44698e-07	TRUE	1.43945e-06	TRUE	1.43945e-06	14836.7	1059.76
O_Burkholderiales_RNT	never eat sugar vs. no EDWS restrictions	milk/eggs/cheese	0.00694851	6.17446e-08	0.00694851	6.17446e-08	TRUE	9.02847e-05	TRUE	9.02847e-05	31613	3161.3
O_Clostridiales_RNT	never eat sugar vs. no EDWS restrictions	milk/eggs/cheese	0.014857	2.72618e-07	0.014857	2.72618e-07	TRUE	9.86807e-09	TRUE	9.86807e-09	8600.61	505.918
O_Lactobacillales_RNT	never eat sugar vs. no EDWS restrictions	milk/eggs/cheese	0.00855201	1.40777e-07	0.00855201	1.40777e-07	TRUE	2.99835e-05	TRUE	2.99835e-05	18192.3	1399.41
O_Rhodospirillales_RNT	never eat sugar vs. no EDWS restrictions	milk/eggs/cheese	0.055367	9.05897e-07	0.055367	9.05897e-07	TRUE	2.61906e-18	TRUE	2.61906e-18	830.316	30.7525
O_Selenomonadales_RNT	never eat sugar vs. no EDWS restrictions	milk/eggs/cheese	0.0127849	1.95392e-07	0.0127849	1.95392e-07	TRUE	1.05806e-07	TRUE	1.05806e-07	8093.09	385.385
P_Firmicutes_RNT	never eat sugar vs. no EDWS restrictions	milk/eggs/cheese	0.0139901	1.97399e-07	0.0139901	1.97399e-07	TRUE	2.6288e-08	TRUE	2.6288e-08	9141.55	537.738
P_Lentisphaerae_RNT	never eat sugar vs. no EDWS restrictions	milk/eggs/cheese	0.0621328	2.64547e-07	0.0621328	2.64547e-07	TRUE	6.12982e-16	TRUE	6.12982e-16	752.463	37.6232
P_Proteobacteria_RNT	never eat sugar vs. no EDWS restrictions	milk/eggs/cheese	0.00805224	1.4038e-07	0.00805224	1.4038e-07	TRUE	2.53843e-05	TRUE	2.53843e-05	20932.7	1610.2
C_Actinobacteria_RNT	never eat sugar vs. no sugar restrictions	milk/eggs/cheese	0.0147788	1.96935e-07	0.0147788	1.96935e-07	TRUE	1.05677e-08	TRUE	1.05677e-08	7339.74	366.987
C_Alphaproteobacteria_RNT	never eat sugar vs. no sugar restrictions	milk/eggs/cheese	0.0438201	3.97048e-07	0.0438201	3.97048e-07	TRUE	5.62812e-15	TRUE	5.62812e-15	1170.46	46.8182
C_Deltaproteobacteria_RNT	never eat sugar vs. no sugar restrictions	milk/eggs/cheese	0.0203716	2.5378e-07	0.0203716	2.5378e-07	TRUE	1.83844e-10	TRUE	1.83844e-10	5273.64	292.98
C_Gammaproteobacteria_RNT	never eat sugar vs. no sugar restrictions	milk/eggs/cheese	0.0187398	7.62372e-08	0.0187398	7.62372e-08	TRUE	3.2263e-08	TRUE	3.2263e-08	5265.69	329.106
Div_Chao1_RNT	never eat sugar vs. no sugar restrictions	milk/eggs/cheese	0.015868	1.81788e-07	0.015868	1.81788e-07	TRUE	2.98896e-09	TRUE	2.98896e-09	7191.03	378.475
Div_NumberGenera_RNT	never eat sugar vs. no sugar restrictions	milk/eggs/cheese	0.0139496	1.98257e-07	0.0139496	1.98257e-07	TRUE	2.75555e-08	TRUE	2.75555e-08	8655.2	480.844
Div_Shannon_RNT	never eat sugar vs. no sugar restrictions	milk/eggs/cheese	0.00847045	8.30835e-08	0.00847045	8.30835e-08	TRUE	1.52909e-05	TRUE	1.52909e-05	18461.6	1318.69
F_Acidaminococcaceae_RNT	never eat sugar vs. no sugar restrictions	milk/eggs/cheese	0.0323908	2.67119e-07	0.0323908	2.67119e-07	TRUE	5.56365e-13	TRUE	5.56365e-13	1945.48	81.0615
F_Coriobacteriaceae_RNT	never eat sugar vs. no sugar restrictions	milk/eggs/cheese	0.0104463	1.70993e-07	0.0104463	1.70993e-07	TRUE	1.57699e-06	TRUE	1.57699e-06	12286.7	722.749
F_Desulfovibrionaceae_RNT	never eat sugar vs. no sugar restrictions	milk/eggs/cheese	0.0218198	2.73187e-07	0.0218198	2.73187e-07	TRUE	1.05917e-10	TRUE	1.05917e-10	3672.15	159.659
F_Enterobacteriaceae_RNT	never eat sugar vs. no sugar restrictions	milk/eggs/cheese	0.0169873	6.092e-08	0.0169873	6.092e-08	TRUE	5.39798e-06	TRUE	5.39798e-06	6328.62	575.329
F_Enterococcaceae_RNT	never eat sugar vs. no sugar restrictions	milk/eggs/cheese	0.837644	9.90076e-07	0.837644	9.90076e-07	TRUE	3.01723e-259	TRUE	3.01723e-259	2.59953	0.0764567
F_Erysipelotrichaceae_RNT	never eat sugar vs. no sugar restrictions	milk/eggs/cheese	0.0151611	4.04248e-07	0.0151611	4.04248e-07	TRUE	7.17135e-09	TRUE	7.17135e-09	7151.93	357.596
F_Lachnospiraceae_RNT	never eat sugar vs. no sugar restrictions	milk/eggs/cheese	0.0189424	3.92098e-07	0.0189424	3.92098e-07	TRUE	9.1313e-11	TRUE	9.1313e-11	4743.26	197.636
F_Peptostreptococcaceae_RNT	never eat sugar vs. no sugar restrictions	milk/eggs/cheese	0.0233273	3.51887e-07	0.0233273	3.51887e-07	TRUE	1.60759e-11	TRUE	1.60759e-11	3491.45	151.802
F_Porphyromonadaceae_RNT	never eat sugar vs. no sugar restrictions	milk/eggs/cheese	0.0135656	1.08757e-07	0.0135656	1.08757e-07	TRUE	4.16463e-08	TRUE	4.16463e-08	8903.63	494.646
F_Rhodospirillaceae_RNT	never eat sugar vs. no sugar restrictions	milk/eggs/cheese	0.0466895	5.2796e-07	0.0466895	5.2796e-07	TRUE	3.02107e-15	TRUE	3.02107e-15	1090.67	45.4445
F_Ruminococcaceae_RNT	never eat sugar vs. no sugar restrictions	milk/eggs/cheese	0.0122518	1.95198e-07	0.0122518	1.95198e-07	TRUE	1.96021e-07	TRUE	1.96021e-07	9871.52	548.418
F_Streptococcaceae_RNT	never eat sugar vs. no sugar restrictions	milk/eggs/cheese	0.0134835	3.29389e-07	0.0134835	3.29389e-07	TRUE	2.25802e-07	TRUE	2.25802e-07	9682.16	645.477
F_Sutterellaceae_RNT	never eat sugar vs. no sugar restrictions	milk/eggs/cheese	0.0194552	1.98103e-07	0.0194552	1.98103e-07	TRUE	2.05206e-10	TRUE	2.05206e-10	4496.57	195.503
F_Veillonellaceae_RNT	never eat sugar vs. no sugar restrictions	milk/eggs/cheese	0.0275945	4.03573e-07	0.0275945	4.03573e-07	TRUE	8.88675e-12	TRUE	8.88675e-12	3247.87	180.437
G_Acidaminococcus_RNT	never eat sugar vs. no sugar restrictions	milk/eggs/cheese	2.64248	1.20516e-06	2.64248	1.20516e-06	TRUE	NaN	TRUE	NaN	-3.13999	-0.0541377
G_Aestuariispira_RNT	never eat sugar vs. no sugar restrictions	milk/eggs/cheese	0.364994	3.88026e-07	0.364994	3.88026e-07	TRUE	7.81477e-64	TRUE	7.81477e-64	32.1858	1.07286
G_Akkermansia_RNT	never eat sugar vs. no sugar restrictions	milk/eggs/cheese	0.0375553	2.51635e-07	0.0375553	2.51635e-07	TRUE	7.12314e-13	TRUE	7.12314e-13	1621.85	77.2308
G_Alistipes_RNT	never eat sugar vs. no sugar restrictions	milk/eggs/cheese	0.01584	3.56838e-07	0.01584	3.56838e-07	TRUE	3.24195e-09	TRUE	3.24195e-09	9141.58	609.438
G_Alloprevotella_RNT	never eat sugar vs. no sugar restrictions	milk/eggs/cheese	1.79568	8.90784e-07	1.79568	8.90784e-07	TRUE	NaN	TRUE	NaN	-3.08438	-0.0604781
G_Anaerostipes_RNT	never eat sugar vs. no sugar restrictions	milk/eggs/cheese	0.00969785	2.54659e-07	0.00969785	2.54659e-07	TRUE	3.83982e-06	TRUE	3.83982e-06	14079.2	879.949
G_Bacteroides_RNT	never eat sugar vs. no sugar restrictions	milk/eggs/cheese	0.0114036	1.33167e-07	0.0114036	1.33167e-07	TRUE	5.13584e-07	TRUE	5.13584e-07	12755.2	850.35
G_Barnesiella_RNT	never eat sugar vs. no sugar restrictions	milk/eggs/cheese	0.0119282	1.63065e-07	0.0119282	1.63065e-07	TRUE	1.79131e-06	TRUE	1.79131e-06	11283.3	805.952
G_Bifidobacterium_RNT	never eat sugar vs. no sugar restrictions	milk/eggs/cheese	0.0135569	1.5264e-07	0.0135569	1.5264e-07	TRUE	2.39939e-07	TRUE	2.39939e-07	7906.95	439.275
G_Blautia_RNT	never eat sugar vs. no sugar restrictions	milk/eggs/cheese	0.017922	4.04959e-07	0.017922	4.04959e-07	TRUE	2.97184e-10	TRUE	2.97184e-10	4815.59	192.624
G_Butyricicoccus_RNT	never eat sugar vs. no sugar restrictions	milk/eggs/cheese	0.0176258	4.41414e-07	0.0176258	4.41414e-07	TRUE	4.21731e-10	TRUE	4.21731e-10	5328.76	231.685
G_Butyrivibrio_RNT	never eat sugar vs. no sugar restrictions	milk/eggs/cheese	2.88947	1.36991e-06	2.88947	1.36991e-06	TRUE	NaN	TRUE	NaN	-3.00606	-0.0448666
G_Clostridium_IV_RNT	never eat sugar vs. no sugar restrictions	milk/eggs/cheese	0.0149667	1.68148e-07	0.0149667	1.68148e-07	TRUE	8.42695e-09	TRUE	8.42695e-09	8536.59	502.153
G_Clostridium_sensu_stricto_RNT	never eat sugar vs. no sugar restrictions	milk/eggs/cheese	0.0426988	3.83444e-07	0.0426988	3.83444e-07	TRUE	1.74887e-15	TRUE	1.74887e-15	1186.59	43.9479
G_Clostridium_XlVa_RNT	never eat sugar vs. no sugar restrictions	milk/eggs/cheese	0.00701405	2.0762e-07	0.00701405	2.0762e-07	TRUE	8.70379e-05	TRUE	8.70379e-05	22327.8	1594.84
G_Clostridium_XVIII_RNT	never eat sugar vs. no sugar restrictions	milk/eggs/cheese	0.0149609	2.16635e-07	0.0149609	2.16635e-07	TRUE	8.61545e-09	TRUE	8.61545e-09	6584.09	299.277
G_Collinsella_RNT	never eat sugar vs. no sugar restrictions	milk/eggs/cheese	0.0258623	3.19072e-07	0.0258623	3.19072e-07	TRUE	7.47616e-13	TRUE	7.47616e-13	2721.75	100.805
G_Coprobacter_RNT	never eat sugar vs. no sugar restrictions	milk/eggs/cheese	0.0218697	1.59609e-07	0.0218697	1.59609e-07	TRUE	2.75205e-08	TRUE	2.75205e-08	4144.56	276.304
G_Coprococcus_RNT	never eat sugar vs. no sugar restrictions	milk/eggs/cheese	0.0118782	2.11611e-07	0.0118782	2.11611e-07	TRUE	6.50033e-07	TRUE	6.50033e-07	11546.4	769.762
G_Desulfovibrio_RNT	never eat sugar vs. no sugar restrictions	milk/eggs/cheese	0.24341	2.82131e-07	0.24341	2.82131e-07	TRUE	1.2181e-48	TRUE	1.2181e-48	88.8971	3.55588
G_Dialister_RNT	never eat sugar vs. no sugar restrictions	milk/eggs/cheese	0.0636357	1.40588e-07	0.0636357	1.40588e-07	TRUE	8.99973e-18	TRUE	8.99973e-18	699.895	30.4302
G_Dorea_RNT	never eat sugar vs. no sugar restrictions	milk/eggs/cheese	0.0230048	3.4413e-07	0.0230048	3.4413e-07	TRUE	8.26781e-13	TRUE	8.26781e-13	3211.55	110.743
G_Eisenbergiella_RNT	never eat sugar vs. no sugar restrictions	milk/eggs/cheese	2.65568	1.32395e-06	2.65568	1.32395e-06	TRUE	NaN	TRUE	NaN	-3.01009	-0.0470326
G_Escherichia_Shigella_RNT	never eat sugar vs. no sugar restrictions	milk/eggs/cheese	0.0414096	1.08503e-07	0.0414096	1.08503e-07	TRUE	1.06473e-11	TRUE	1.06473e-11	1663.64	110.909
G_Faecalibacterium_RNT	never eat sugar vs. no sugar restrictions	milk/eggs/cheese	0.0115566	2.06693e-07	0.0115566	2.06693e-07	TRUE	4.39703e-07	TRUE	4.39703e-07	12584.4	838.957
G_Faecalitalea_RNT	never eat sugar vs. no sugar restrictions	milk/eggs/cheese	1.75596	7.89675e-07	1.75596	7.89675e-07	TRUE	NaN	TRUE	NaN	-3.25838	-0.0638899
G_Fusicatenibacter_RNT	never eat sugar vs. no sugar restrictions	milk/eggs/cheese	0.00795859	9.22881e-08	0.00795859	9.22881e-08	TRUE	2.79091e-05	TRUE	2.79091e-05	25054.7	2277.7
G_Gemmiger_RNT	never eat sugar vs. no sugar restrictions	milk/eggs/cheese	0.0159793	8.04222e-08	0.0159793	8.04222e-08	TRUE	2.03701e-08	TRUE	2.03701e-08	7509.01	469.313
G_Hespellia_RNT	never eat sugar vs. no sugar restrictions	milk/eggs/cheese	0.0232565	1.92236e-07	0.0232565	1.92236e-07	TRUE	6.02943e-10	TRUE	6.02943e-10	4007.18	235.716
G_Holdemanella_RNT	never eat sugar vs. no sugar restrictions	milk/eggs/cheese	0.0937447	1.41351e-07	0.0937447	1.41351e-07	TRUE	2.58307e-20	TRUE	2.58307e-20	350.964	15.2593
G_Intestinibacter_RNT	never eat sugar vs. no sugar restrictions	milk/eggs/cheese	0.0309073	9.74337e-08	0.0309073	9.74337e-08	TRUE	3.64109e-11	TRUE	3.64109e-11	2548.96	149.939
G_Lactobacillus_RNT	never eat sugar vs. no sugar restrictions	milk/eggs/cheese	0.161223	3.9055e-07	0.161223	3.9055e-07	TRUE	3.55005e-30	TRUE	3.55005e-30	109.097	3.30597
G_Lactococcus_RNT	never eat sugar vs. no sugar restrictions	milk/eggs/cheese	2.17116	1.60207e-06	2.17116	1.60207e-06	TRUE	NaN	TRUE	NaN	-2.73734	-0.0408558
G_Methanobrevibacter_RNT	never eat sugar vs. no sugar restrictions	milk/eggs/cheese	0.0666135	3.15659e-07	0.0666135	3.15659e-07	TRUE	1.78294e-16	TRUE	1.78294e-16	640.548	30.5023
G_Odoribacter_RNT	never eat sugar vs. no sugar restrictions	milk/eggs/cheese	0.00818946	1.74604e-07	0.00818946	1.74604e-07	TRUE	4.16415e-05	TRUE	4.16415e-05	31215.6	3901.95
G_Oscillibacter_RNT	never eat sugar vs. no sugar restrictions	milk/eggs/cheese	0.00699415	1.26449e-07	0.00699415	1.26449e-07	TRUE	8.73724e-05	TRUE	8.73724e-05	20889.5	1392.63
G_Parabacteroides_RNT	never eat sugar vs. no sugar restrictions	milk/eggs/cheese	0.0147155	2.49608e-07	0.0147155	2.49608e-07	TRUE	1.15463e-08	TRUE	1.15463e-08	7371.8	368.59
G_Paraprevotella_RNT	never eat sugar vs. no sugar restrictions	milk/eggs/cheese	0.0835196	1.69627e-07	0.0835196	1.69627e-07	TRUE	5.20426e-19	TRUE	5.20426e-19	401.895	16.7456
G_Parasutterella_RNT	never eat sugar vs. no sugar restrictions	milk/eggs/cheese	0.0203405	1.44292e-07	0.0203405	1.44292e-07	TRUE	6.56535e-09	TRUE	6.56535e-09	4623.64	271.979
G_Phascolarctobacterium_RNT	never eat sugar vs. no sugar restrictions	milk/eggs/cheese	0.0375774	2.05706e-07	0.0375774	2.05706e-07	TRUE	4.51436e-13	TRUE	4.51436e-13	1731.35	86.5676
G_Prevotella_RNT	never eat sugar vs. no sugar restrictions	milk/eggs/cheese	0.0526048	3.27347e-07	0.0526048	3.27347e-07	TRUE	4.02069e-17	TRUE	4.02069e-17	889.401	34.2077
G_Roseburia_RNT	never eat sugar vs. no sugar restrictions	milk/eggs/cheese	0.00916195	8.57536e-08	0.00916195	8.57536e-08	TRUE	6.8311e-06	TRUE	6.8311e-06	17056.3	1218.31
G_Ruminococcus_RNT	never eat sugar vs. no sugar restrictions	milk/eggs/cheese	0.0193267	3.13033e-07	0.0193267	3.13033e-07	TRUE	2.00239e-10	TRUE	2.00239e-10	4781.26	217.33
G_Ruminococcus2_RNT	never eat sugar vs. no sugar restrictions	milk/eggs/cheese	0.012901	1.95627e-07	0.012901	1.95627e-07	TRUE	9.2522e-08	TRUE	9.2522e-08	8424.12	421.206
G_Senegalimassilia_RNT	never eat sugar vs. no sugar restrictions	milk/eggs/cheese	0.0867563	3.21291e-07	0.0867563	3.21291e-07	TRUE	5.34561e-22	TRUE	5.34561e-22	476.087	21.6403
G_Sporobacter_RNT	never eat sugar vs. no sugar restrictions	milk/eggs/cheese	0.0217169	9.92317e-08	0.0217169	9.92317e-08	TRUE	6.70081e-11	TRUE	6.70081e-11	4351.54	217.577
G_Streptococcus_RNT	never eat sugar vs. no sugar restrictions	milk/eggs/cheese	0.0126271	3.17205e-07	0.0126271	3.17205e-07	TRUE	6.59952e-07	TRUE	6.59952e-07	10936.1	781.147
G_Subdoligranulum_RNT	never eat sugar vs. no sugar restrictions	milk/eggs/cheese	0.0572212	1.35314e-07	0.0572212	1.35314e-07	TRUE	4.39405e-13	TRUE	4.39405e-13	753.562	39.6612
G_Sutterella_RNT	never eat sugar vs. no sugar restrictions	milk/eggs/cheese	0.0451991	3.47603e-07	0.0451991	3.47603e-07	TRUE	4.93328e-15	TRUE	4.93328e-15	1101	44.04
G_unclassified_C_Clostridia_RNT	never eat sugar vs. no sugar restrictions	milk/eggs/cheese	0.0134615	5.91841e-08	0.0134615	5.91841e-08	TRUE	5.46727e-06	TRUE	5.46727e-06	9301.23	775.102
G_unclassified_F_Coriobacteriaceae_RNT	never eat sugar vs. no sugar restrictions	milk/eggs/cheese	0.0242245	2.97863e-07	0.0242245	2.97863e-07	TRUE	1.72413e-10	TRUE	1.72413e-10	3708.04	206.002
G_unclassified_F_Erysipelotrichaceae_RNT	never eat sugar vs. no sugar restrictions	milk/eggs/cheese	0.0941667	1.64348e-07	0.0941667	1.64348e-07	TRUE	3.09767e-24	TRUE	3.09767e-24	387.857	15.5143
G_unclassified_F_Lachnospiraceae_RNT	never eat sugar vs. no sugar restrictions	milk/eggs/cheese	0.0120048	7.48741e-08	0.0120048	7.48741e-08	TRUE	2.50113e-07	TRUE	2.50113e-07	10674.8	627.928
G_unclassified_F_Porphyromonadaceae_RNT	never eat sugar vs. no sugar restrictions	milk/eggs/cheese	0.040544	3.47103e-07	0.040544	3.47103e-07	TRUE	2.00352e-14	TRUE	2.00352e-14	1267.87	48.7644
G_unclassified_F_Prevotellaceae_RNT	never eat sugar vs. no sugar restrictions	milk/eggs/cheese	2.83112	8.41441e-07	2.83112	8.41441e-07	TRUE	NaN	TRUE	NaN	-3.01158	-0.0470559
G_unclassified_F_Rhodospirillaceae_RNT	never eat sugar vs. no sugar restrictions	milk/eggs/cheese	0.0539264	2.82956e-07	0.0539264	2.82956e-07	TRUE	2.89441e-15	TRUE	2.89441e-15	839.815	36.5137
G_unclassified_F_Ruminococcaceae_RNT	never eat sugar vs. no sugar restrictions	milk/eggs/cheese	0.013971	2.21124e-07	0.013971	2.21124e-07	TRUE	2.70635e-08	TRUE	2.70635e-08	8183.2	430.695
G_unclassified_K_Bacteria_RNT	never eat sugar vs. no sugar restrictions	milk/eggs/cheese	0.0232466	2.25161e-07	0.0232466	2.25161e-07	TRUE	1.31783e-10	TRUE	1.31783e-10	3495.41	166.448
G_unclassified_O_Bacteroidales_RNT	never eat sugar vs. no sugar restrictions	milk/eggs/cheese	1.42293	7.84789e-07	1.42293	7.84789e-07	TRUE	NaN	TRUE	NaN	-2.15191	-0.0430383
G_unclassified_O_Clostridiales_RNT	never eat sugar vs. no sugar restrictions	milk/eggs/cheese	0.012895	8.9075e-08	0.012895	8.9075e-08	TRUE	8.97518e-08	TRUE	8.97518e-08	8875.69	467.141
G_unclassified_P_Bacteroidetes_RNT	never eat sugar vs. no sugar restrictions	milk/eggs/cheese	0.243879	5.66397e-07	0.243879	5.66397e-07	TRUE	3.38427e-40	TRUE	3.38427e-40	64.0009	2.28575
G_unclassified_P_Firmicutes_RNT	never eat sugar vs. no sugar restrictions	milk/eggs/cheese	0.0220045	3.70363e-07	0.0220045	3.70363e-07	TRUE	9.44932e-11	TRUE	9.44932e-11	3800.07	172.73
G_unclassified_P_Proteobacteria_RNT	never eat sugar vs. no sugar restrictions	milk/eggs/cheese	0.0970224	2.81371e-07	0.0970224	2.81371e-07	TRUE	1.96482e-24	TRUE	1.96482e-24	304.025	10.1342
G_Veillonella_RNT	never eat sugar vs. no sugar restrictions	milk/eggs/cheese	0.36987	5.18373e-07	0.36987	5.18373e-07	TRUE	2.6713e-68	TRUE	2.6713e-68	26.6599	0.720538
G_Victivallis_RNT	never eat sugar vs. no sugar restrictions	milk/eggs/cheese	0.0583066	3.72254e-07	0.0583066	3.72254e-07	TRUE	3.21238e-14	TRUE	3.21238e-14	893.99	52.5877
O_Bacteroidales_RNT	never eat sugar vs. no sugar restrictions	milk/eggs/cheese	0.0105182	1.38524e-07	0.0105182	1.38524e-07	TRUE	1.43667e-06	TRUE	1.43667e-06	14836.7	1059.76
O_Burkholderiales_RNT	never eat sugar vs. no sugar restrictions	milk/eggs/cheese	0.00694851	6.98953e-08	0.00694851	6.98953e-08	TRUE	9.05647e-05	TRUE	9.05647e-05	31613	3161.3
O_Clostridiales_RNT	never eat sugar vs. no sugar restrictions	milk/eggs/cheese	0.014857	2.48531e-07	0.014857	2.48531e-07	TRUE	9.80372e-09	TRUE	9.80372e-09	8600.61	505.918
O_Lactobacillales_RNT	never eat sugar vs. no sugar restrictions	milk/eggs/cheese	0.00855201	1.25535e-07	0.00855201	1.25535e-07	TRUE	2.98595e-05	TRUE	2.98595e-05	18192.3	1399.41
O_Rhodospirillales_RNT	never eat sugar vs. no sugar restrictions	milk/eggs/cheese	0.055367	8.32895e-07	0.055367	8.32895e-07	TRUE	2.58615e-18	TRUE	2.58615e-18	830.316	30.7525
O_Selenomonadales_RNT	never eat sugar vs. no sugar restrictions	milk/eggs/cheese	0.0127849	1.72541e-07	0.0127849	1.72541e-07	TRUE	1.05081e-07	TRUE	1.05081e-07	8093.09	385.385
P_Firmicutes_RNT	never eat sugar vs. no sugar restrictions	milk/eggs/cheese	0.0139901	1.84224e-07	0.0139901	1.84224e-07	TRUE	2.61813e-08	TRUE	2.61813e-08	9141.55	537.738
P_Lentisphaerae_RNT	never eat sugar vs. no sugar restrictions	milk/eggs/cheese	0.0621328	2.47163e-07	0.0621328	2.47163e-07	TRUE	6.10237e-16	TRUE	6.10237e-16	752.463	37.6232
P_Proteobacteria_RNT	never eat sugar vs. no sugar restrictions	milk/eggs/cheese	0.00805224	1.46594e-07	0.00805224	1.46594e-07	TRUE	2.54276e-05	TRUE	2.54276e-05	20932.7	1610.2
C_Actinobacteria_RNT	never eat wheat vs. no EDWS restrictions	milk/eggs/cheese	0.0147788	1.47615e-07	0.0147788	1.47615e-07	TRUE	1.03949e-08	TRUE	1.03949e-08	7339.74	366.987
C_Alphaproteobacteria_RNT	never eat wheat vs. no EDWS restrictions	milk/eggs/cheese	0.0438201	1.42544e-07	0.0438201	1.42544e-07	TRUE	5.22689e-15	TRUE	5.22689e-15	1170.46	46.8182
C_Deltaproteobacteria_RNT	never eat wheat vs. no EDWS restrictions	milk/eggs/cheese	0.0203716	1.801e-07	0.0203716	1.801e-07	TRUE	1.79654e-10	TRUE	1.79654e-10	5273.64	292.98
C_Gammaproteobacteria_RNT	never eat wheat vs. no EDWS restrictions	milk/eggs/cheese	0.0187398	1.24514e-07	0.0187398	1.24514e-07	TRUE	3.28354e-08	TRUE	3.28354e-08	5265.69	329.106
Div_Chao1_RNT	never eat wheat vs. no EDWS restrictions	milk/eggs/cheese	0.015868	9.68612e-08	0.015868	9.68612e-08	TRUE	2.89198e-09	TRUE	2.89198e-09	7191.03	378.475
Div_NumberGenera_RNT	never eat wheat vs. no EDWS restrictions	milk/eggs/cheese	0.0139496	8.81949e-08	0.0139496	8.81949e-08	TRUE	2.64768e-08	TRUE	2.64768e-08	8655.2	480.844
Div_Shannon_RNT	never eat wheat vs. no EDWS restrictions	milk/eggs/cheese	0.00847045	4.65866e-08	0.00847045	4.65866e-08	TRUE	1.50566e-05	TRUE	1.50566e-05	18461.6	1318.69
F_Acidaminococcaceae_RNT	never eat wheat vs. no EDWS restrictions	milk/eggs/cheese	0.0323908	1.8317e-07	0.0323908	1.8317e-07	TRUE	5.42118e-13	TRUE	5.42118e-13	1945.48	81.0615
F_Coriobacteriaceae_RNT	never eat wheat vs. no EDWS restrictions	milk/eggs/cheese	0.0104463	2.67801e-08	0.0104463	2.67801e-08	TRUE	1.48706e-06	TRUE	1.48706e-06	12286.7	722.749
F_Desulfovibrionaceae_RNT	never eat wheat vs. no EDWS restrictions	milk/eggs/cheese	0.0218198	1.51402e-07	0.0218198	1.51402e-07	TRUE	1.01922e-10	TRUE	1.01922e-10	3672.15	159.659
F_Enterobacteriaceae_RNT	never eat wheat vs. no EDWS restrictions	milk/eggs/cheese	0.0169873	3.53496e-08	0.0169873	3.53496e-08	TRUE	5.34579e-06	TRUE	5.34579e-06	6328.62	575.329
F_Enterococcaceae_RNT	never eat wheat vs. no EDWS restrictions	milk/eggs/cheese	0.837644	3.03182e-07	0.837644	3.03182e-07	TRUE	2.15228e-259	TRUE	2.15228e-259	2.59953	0.0764567
F_Erysipelotrichaceae_RNT	never eat wheat vs. no EDWS restrictions	milk/eggs/cheese	0.0151611	8.29747e-08	0.0151611	8.29747e-08	TRUE	6.50585e-09	TRUE	6.50585e-09	7151.93	357.596
F_Lachnospiraceae_RNT	never eat wheat vs. no EDWS restrictions	milk/eggs/cheese	0.0189424	2.99822e-07	0.0189424	2.99822e-07	TRUE	8.91031e-11	TRUE	8.91031e-11	4743.26	197.636
F_Peptostreptococcaceae_RNT	never eat wheat vs. no EDWS restrictions	milk/eggs/cheese	0.0233273	1.18843e-07	0.0233273	1.18843e-07	TRUE	1.49117e-11	TRUE	1.49117e-11	3491.45	151.802
F_Porphyromonadaceae_RNT	never eat wheat vs. no EDWS restrictions	milk/eggs/cheese	0.0135656	1.73267e-07	0.0135656	1.73267e-07	TRUE	4.26144e-08	TRUE	4.26144e-08	8903.63	494.646
F_Rhodospirillaceae_RNT	never eat wheat vs. no EDWS restrictions	milk/eggs/cheese	0.0466895	2.56472e-07	0.0466895	2.56472e-07	TRUE	2.83477e-15	TRUE	2.83477e-15	1090.67	45.4445
F_Ruminococcaceae_RNT	never eat wheat vs. no EDWS restrictions	milk/eggs/cheese	0.0122518	1.22144e-07	0.0122518	1.22144e-07	TRUE	1.91493e-07	TRUE	1.91493e-07	9871.52	548.418
F_Streptococcaceae_RNT	never eat wheat vs. no EDWS restrictions	milk/eggs/cheese	0.0134835	1.11226e-07	0.0134835	1.11226e-07	TRUE	2.13184e-07	TRUE	2.13184e-07	9682.16	645.477
F_Sutterellaceae_RNT	never eat wheat vs. no EDWS restrictions	milk/eggs/cheese	0.0194552	1.48202e-07	0.0194552	1.48202e-07	TRUE	2.01591e-10	TRUE	2.01591e-10	4496.57	195.503
F_Veillonellaceae_RNT	never eat wheat vs. no EDWS restrictions	milk/eggs/cheese	0.0275945	6.38204e-08	0.0275945	6.38204e-08	TRUE	7.96917e-12	TRUE	7.96917e-12	3247.87	180.437
G_Acidaminococcus_RNT	never eat wheat vs. no EDWS restrictions	milk/eggs/cheese	2.64248	7.49572e-07	2.64248	7.49572e-07	TRUE	NaN	TRUE	NaN	-3.13999	-0.0541377
G_Aestuariispira_RNT	never eat wheat vs. no EDWS restrictions	milk/eggs/cheese	0.364994	3.33899e-07	0.364994	3.33899e-07	TRUE	7.67221e-64	TRUE	7.67221e-64	32.1858	1.07286
G_Akkermansia_RNT	never eat wheat vs. no EDWS restrictions	milk/eggs/cheese	0.0375553	1.20253e-07	0.0375553	1.20253e-07	TRUE	6.83342e-13	TRUE	6.83342e-13	1621.85	77.2308
G_Alistipes_RNT	never eat wheat vs. no EDWS restrictions	milk/eggs/cheese	0.01584	1.88332e-07	0.01584	1.88332e-07	TRUE	3.09399e-09	TRUE	3.09399e-09	9141.58	609.438
G_Alloprevotella_RNT	never eat wheat vs. no EDWS restrictions	milk/eggs/cheese	1.79568	6.05636e-07	1.79568	6.05636e-07	TRUE	NaN	TRUE	NaN	-3.08438	-0.0604781
G_Anaerostipes_RNT	never eat wheat vs. no EDWS restrictions	milk/eggs/cheese	0.00969785	7.46857e-08	0.00969785	7.46857e-08	TRUE	3.64356e-06	TRUE	3.64356e-06	14079.2	879.949
G_Bacteroides_RNT	never eat wheat vs. no EDWS restrictions	milk/eggs/cheese	0.0114036	1.96259e-07	0.0114036	1.96259e-07	TRUE	5.2349e-07	TRUE	5.2349e-07	12755.2	850.35
G_Barnesiella_RNT	never eat wheat vs. no EDWS restrictions	milk/eggs/cheese	0.0119282	1.71885e-07	0.0119282	1.71885e-07	TRUE	1.7955e-06	TRUE	1.7955e-06	11283.3	805.952
G_Bifidobacterium_RNT	never eat wheat vs. no EDWS restrictions	milk/eggs/cheese	0.0135569	2.3266e-07	0.0135569	2.3266e-07	TRUE	2.45204e-07	TRUE	2.45204e-07	7906.95	439.275
G_Blautia_RNT	never eat wheat vs. no EDWS restrictions	milk/eggs/cheese	0.017922	9.3787e-08	0.017922	9.3787e-08	TRUE	2.68843e-10	TRUE	2.68843e-10	4815.59	192.624
G_Butyricicoccus_RNT	never eat wheat vs. no EDWS restrictions	milk/eggs/cheese	0.0176258	1.9076e-07	0.0176258	1.9076e-07	TRUE	3.93805e-10	TRUE	3.93805e-10	5328.76	231.685
G_Butyrivibrio_RNT	never eat wheat vs. no EDWS restrictions	milk/eggs/cheese	2.88947	6.69706e-07	2.88947	6.69706e-07	TRUE	NaN	TRUE	NaN	-3.00606	-0.0448666
G_Clostridium_IV_RNT	never eat wheat vs. no EDWS restrictions	milk/eggs/cheese	0.0149667	8.04759e-08	0.0149667	8.04759e-08	TRUE	8.13544e-09	TRUE	8.13544e-09	8536.59	502.153
G_Clostridium_sensu_stricto_RNT	never eat wheat vs. no EDWS restrictions	milk/eggs/cheese	0.0426988	2.99007e-07	0.0426988	2.99007e-07	TRUE	1.71034e-15	TRUE	1.71034e-15	1186.59	43.9479
G_Clostridium_XlVa_RNT	never eat wheat vs. no EDWS restrictions	milk/eggs/cheese	0.00701405	1.33435e-07	0.00701405	1.33435e-07	TRUE	8.55153e-05	TRUE	8.55153e-05	22327.8	1594.84
G_Clostridium_XVIII_RNT	never eat wheat vs. no EDWS restrictions	milk/eggs/cheese	0.0149609	9.00765e-08	0.0149609	9.00765e-08	TRUE	8.22786e-09	TRUE	8.22786e-09	6584.09	299.277
G_Collinsella_RNT	never eat wheat vs. no EDWS restrictions	milk/eggs/cheese	0.0258623	2.23466e-07	0.0258623	2.23466e-07	TRUE	7.2562e-13	TRUE	7.2562e-13	2721.75	100.805
G_Coprobacter_RNT	never eat wheat vs. no EDWS restrictions	milk/eggs/cheese	0.0218697	4.55129e-08	0.0218697	4.55129e-08	TRUE	2.64442e-08	TRUE	2.64442e-08	4144.56	276.304
G_Coprococcus_RNT	never eat wheat vs. no EDWS restrictions	milk/eggs/cheese	0.0118782	1.13929e-07	0.0118782	1.13929e-07	TRUE	6.31521e-07	TRUE	6.31521e-07	11546.4	769.762
G_Desulfovibrio_RNT	never eat wheat vs. no EDWS restrictions	milk/eggs/cheese	0.24341	1.89214e-07	0.24341	1.89214e-07	TRUE	1.17216e-48	TRUE	1.17216e-48	88.8971	3.55588
G_Dialister_RNT	never eat wheat vs. no EDWS restrictions	milk/eggs/cheese	0.0636357	1.26338e-07	0.0636357	1.26338e-07	TRUE	8.94893e-18	TRUE	8.94893e-18	699.895	30.4302
G_Dorea_RNT	never eat wheat vs. no EDWS restrictions	milk/eggs/cheese	0.0230048	1.82696e-07	0.0230048	1.82696e-07	TRUE	7.82861e-13	TRUE	7.82861e-13	3211.55	110.743
G_Eisenbergiella_RNT	never eat wheat vs. no EDWS restrictions	milk/eggs/cheese	2.65568	6.63621e-07	2.65568	6.63621e-07	TRUE	NaN	TRUE	NaN	-3.01009	-0.0470326
G_Escherichia_Shigella_RNT	never eat wheat vs. no EDWS restrictions	milk/eggs/cheese	0.0414096	1.88491e-07	0.0414096	1.88491e-07	TRUE	1.09056e-11	TRUE	1.09056e-11	1663.64	110.909
G_Faecalibacterium_RNT	never eat wheat vs. no EDWS restrictions	milk/eggs/cheese	0.0115566	1.45981e-07	0.0115566	1.45981e-07	TRUE	4.31919e-07	TRUE	4.31919e-07	12584.4	838.957
G_Faecalitalea_RNT	never eat wheat vs. no EDWS restrictions	milk/eggs/cheese	1.75596	5.2916e-07	1.75596	5.2916e-07	TRUE	NaN	TRUE	NaN	-3.25838	-0.0638899
G_Fusicatenibacter_RNT	never eat wheat vs. no EDWS restrictions	milk/eggs/cheese	0.00795859	6.83637e-08	0.00795859	6.83637e-08	TRUE	2.76654e-05	TRUE	2.76654e-05	25054.7	2277.7
G_Gemmiger_RNT	never eat wheat vs. no EDWS restrictions	milk/eggs/cheese	0.0159793	7.8048e-08	0.0159793	7.8048e-08	TRUE	2.03481e-08	TRUE	2.03481e-08	7509.01	469.313
G_Hespellia_RNT	never eat wheat vs. no EDWS restrictions	milk/eggs/cheese	0.0232565	1.02448e-07	0.0232565	1.02448e-07	TRUE	5.84926e-10	TRUE	5.84926e-10	4007.18	235.716
G_Holdemanella_RNT	never eat wheat vs. no EDWS restrictions	milk/eggs/cheese	0.0937447	1.40055e-07	0.0937447	1.40055e-07	TRUE	2.58186e-20	TRUE	2.58186e-20	350.964	15.2593
G_Intestinibacter_RNT	never eat wheat vs. no EDWS restrictions	milk/eggs/cheese	0.0309073	1.64263e-07	0.0309073	1.64263e-07	TRUE	3.72768e-11	TRUE	3.72768e-11	2548.96	149.939
G_Lactobacillus_RNT	never eat wheat vs. no EDWS restrictions	milk/eggs/cheese	0.161223	2.2593e-07	0.161223	2.2593e-07	TRUE	3.38964e-30	TRUE	3.38964e-30	109.097	3.30597
G_Lactococcus_RNT	never eat wheat vs. no EDWS restrictions	milk/eggs/cheese	2.17116	5.72278e-07	2.17116	5.72278e-07	TRUE	NaN	TRUE	NaN	-2.73734	-0.0408558
G_Methanobrevibacter_RNT	never eat wheat vs. no EDWS restrictions	milk/eggs/cheese	0.0666135	7.44996e-08	0.0666135	7.44996e-08	TRUE	1.65334e-16	TRUE	1.65334e-16	640.548	30.5023
G_Odoribacter_RNT	never eat wheat vs. no EDWS restrictions	milk/eggs/cheese	0.00818946	9.57526e-08	0.00818946	9.57526e-08	TRUE	4.07656e-05	TRUE	4.07656e-05	31215.6	3901.95
G_Oscillibacter_RNT	never eat wheat vs. no EDWS restrictions	milk/eggs/cheese	0.00699415	1.127e-07	0.00699415	1.127e-07	TRUE	8.70339e-05	TRUE	8.70339e-05	20889.5	1392.63
G_Parabacteroides_RNT	never eat wheat vs. no EDWS restrictions	milk/eggs/cheese	0.0147155	8.96164e-08	0.0147155	8.96164e-08	TRUE	1.0925e-08	TRUE	1.0925e-08	7371.8	368.59
G_Paraprevotella_RNT	never eat wheat vs. no EDWS restrictions	milk/eggs/cheese	0.0835196	2.16274e-07	0.0835196	2.16274e-07	TRUE	5.27965e-19	TRUE	5.27965e-19	401.895	16.7456
G_Parasutterella_RNT	never eat wheat vs. no EDWS restrictions	milk/eggs/cheese	0.0203405	9.66352e-08	0.0203405	9.66352e-08	TRUE	6.45677e-09	TRUE	6.45677e-09	4623.64	271.979
G_Phascolarctobacterium_RNT	never eat wheat vs. no EDWS restrictions	milk/eggs/cheese	0.0375774	1.5909e-07	0.0375774	1.5909e-07	TRUE	4.44758e-13	TRUE	4.44758e-13	1731.35	86.5676
G_Prevotella_RNT	never eat wheat vs. no EDWS restrictions	milk/eggs/cheese	0.0526048	2.9133e-07	0.0526048	2.9133e-07	TRUE	3.98078e-17	TRUE	3.98078e-17	889.401	34.2077
G_Roseburia_RNT	never eat wheat vs. no EDWS restrictions	milk/eggs/cheese	0.00916195	9.4922e-08	0.00916195	9.4922e-08	TRUE	6.85418e-06	TRUE	6.85418e-06	17056.3	1218.31
G_Ruminococcus_RNT	never eat wheat vs. no EDWS restrictions	milk/eggs/cheese	0.0193267	7.67626e-08	0.0193267	7.67626e-08	TRUE	1.84103e-10	TRUE	1.84103e-10	4781.26	217.33
G_Ruminococcus2_RNT	never eat wheat vs. no EDWS restrictions	milk/eggs/cheese	0.012901	1.27491e-07	0.012901	1.27491e-07	TRUE	9.04988e-08	TRUE	9.04988e-08	8424.12	421.206
G_Senegalimassilia_RNT	never eat wheat vs. no EDWS restrictions	milk/eggs/cheese	0.0867563	1.23558e-07	0.0867563	1.23558e-07	TRUE	5.00027e-22	TRUE	5.00027e-22	476.087	21.6403
G_Sporobacter_RNT	never eat wheat vs. no EDWS restrictions	milk/eggs/cheese	0.0217169	1.58602e-07	0.0217169	1.58602e-07	TRUE	6.86681e-11	TRUE	6.86681e-11	4351.54	217.577
G_Streptococcus_RNT	never eat wheat vs. no EDWS restrictions	milk/eggs/cheese	0.0126271	8.42533e-08	0.0126271	8.42533e-08	TRUE	6.2e-07	TRUE	6.2e-07	10936.1	781.147
G_Subdoligranulum_RNT	never eat wheat vs. no EDWS restrictions	milk/eggs/cheese	0.0572212	5.75975e-08	0.0572212	5.75975e-08	TRUE	4.27251e-13	TRUE	4.27251e-13	753.562	39.6612
G_Sutterella_RNT	never eat wheat vs. no EDWS restrictions	milk/eggs/cheese	0.0451991	2.45405e-07	0.0451991	2.45405e-07	TRUE	4.8007e-15	TRUE	4.8007e-15	1101	44.04
G_unclassified_C_Clostridia_RNT	never eat wheat vs. no EDWS restrictions	milk/eggs/cheese	0.0134615	6.82268e-08	0.0134615	6.82268e-08	TRUE	5.48549e-06	TRUE	5.48549e-06	9301.23	775.102
G_unclassified_F_Coriobacteriaceae_RNT	never eat wheat vs. no EDWS restrictions	milk/eggs/cheese	0.0242245	1.88843e-07	0.0242245	1.88843e-07	TRUE	1.67372e-10	TRUE	1.67372e-10	3708.04	206.002
G_unclassified_F_Erysipelotrichaceae_RNT	never eat wheat vs. no EDWS restrictions	milk/eggs/cheese	0.0941667	2.30513e-07	0.0941667	2.30513e-07	TRUE	3.17472e-24	TRUE	3.17472e-24	387.857	15.5143
G_unclassified_F_Lachnospiraceae_RNT	never eat wheat vs. no EDWS restrictions	milk/eggs/cheese	0.0120048	8.38308e-08	0.0120048	8.38308e-08	TRUE	2.51113e-07	TRUE	2.51113e-07	10674.8	627.928
G_unclassified_F_Porphyromonadaceae_RNT	never eat wheat vs. no EDWS restrictions	milk/eggs/cheese	0.040544	1.02883e-07	0.040544	1.02883e-07	TRUE	1.85226e-14	TRUE	1.85226e-14	1267.87	48.7644
G_unclassified_F_Prevotellaceae_RNT	never eat wheat vs. no EDWS restrictions	milk/eggs/cheese	2.83112	9.10969e-07	2.83112	9.10969e-07	TRUE	NaN	TRUE	NaN	-3.01158	-0.0470559
G_unclassified_F_Rhodospirillaceae_RNT	never eat wheat vs. no EDWS restrictions	milk/eggs/cheese	0.0539264	2.32329e-07	0.0539264	2.32329e-07	TRUE	2.8559e-15	TRUE	2.8559e-15	839.815	36.5137
G_unclassified_F_Ruminococcaceae_RNT	never eat wheat vs. no EDWS restrictions	milk/eggs/cheese	0.013971	4.12573e-08	0.013971	4.12573e-08	TRUE	2.51833e-08	TRUE	2.51833e-08	8183.2	430.695
G_unclassified_K_Bacteria_RNT	never eat wheat vs. no EDWS restrictions	milk/eggs/cheese	0.0232466	2.69066e-07	0.0232466	2.69066e-07	TRUE	1.33398e-10	TRUE	1.33398e-10	3495.41	166.448
G_unclassified_O_Bacteroidales_RNT	never eat wheat vs. no EDWS restrictions	milk/eggs/cheese	1.42293	4.43753e-07	1.42293	4.43753e-07	TRUE	NaN	TRUE	NaN	-2.15191	-0.0430383
G_unclassified_O_Clostridiales_RNT	never eat wheat vs. no EDWS restrictions	milk/eggs/cheese	0.012895	9.33326e-08	0.012895	9.33326e-08	TRUE	8.99162e-08	TRUE	8.99162e-08	8875.69	467.141
G_unclassified_P_Bacteroidetes_RNT	never eat wheat vs. no EDWS restrictions	milk/eggs/cheese	0.243879	3.27821e-07	0.243879	3.27821e-07	TRUE	3.1903e-40	TRUE	3.1903e-40	64.0009	2.28575
G_unclassified_P_Firmicutes_RNT	never eat wheat vs. no EDWS restrictions	milk/eggs/cheese	0.0220045	1.6996e-07	0.0220045	1.6996e-07	TRUE	8.92927e-11	TRUE	8.92927e-11	3800.07	172.73
G_unclassified_P_Proteobacteria_RNT	never eat wheat vs. no EDWS restrictions	milk/eggs/cheese	0.0970224	2.27715e-07	0.0970224	2.27715e-07	TRUE	1.93094e-24	TRUE	1.93094e-24	304.025	10.1342
G_Veillonella_RNT	never eat wheat vs. no EDWS restrictions	milk/eggs/cheese	0.36987	3.21932e-07	0.36987	3.21932e-07	TRUE	2.50016e-68	TRUE	2.50016e-68	26.6599	0.720538
G_Victivallis_RNT	never eat wheat vs. no EDWS restrictions	milk/eggs/cheese	0.0583066	7.79902e-08	0.0583066	7.79902e-08	TRUE	2.96863e-14	TRUE	2.96863e-14	893.99	52.5877
O_Bacteroidales_RNT	never eat wheat vs. no EDWS restrictions	milk/eggs/cheese	0.0105182	8.37074e-08	0.0105182	8.37074e-08	TRUE	1.40888e-06	TRUE	1.40888e-06	14836.7	1059.76
O_Burkholderiales_RNT	never eat wheat vs. no EDWS restrictions	milk/eggs/cheese	0.00694851	5.55319e-08	0.00694851	5.55319e-08	TRUE	9.00593e-05	TRUE	9.00593e-05	31613	3161.3
O_Clostridiales_RNT	never eat wheat vs. no EDWS restrictions	milk/eggs/cheese	0.014857	1.30255e-07	0.014857	1.30255e-07	TRUE	9.43649e-09	TRUE	9.43649e-09	8600.61	505.918
O_Lactobacillales_RNT	never eat wheat vs. no EDWS restrictions	milk/eggs/cheese	0.00855201	7.06206e-08	0.00855201	7.06206e-08	TRUE	2.9339e-05	TRUE	2.9339e-05	18192.3	1399.41
O_Rhodospirillales_RNT	never eat wheat vs. no EDWS restrictions	milk/eggs/cheese	0.055367	1.49574e-07	0.055367	1.49574e-07	TRUE	2.18175e-18	TRUE	2.18175e-18	830.316	30.7525
O_Selenomonadales_RNT	never eat wheat vs. no EDWS restrictions	milk/eggs/cheese	0.0127849	1.156e-07	0.0127849	1.156e-07	TRUE	1.03054e-07	TRUE	1.03054e-07	8093.09	385.385
P_Firmicutes_RNT	never eat wheat vs. no EDWS restrictions	milk/eggs/cheese	0.0139901	1.38874e-07	0.0139901	1.38874e-07	TRUE	2.57852e-08	TRUE	2.57852e-08	9141.55	537.738
P_Lentisphaerae_RNT	never eat wheat vs. no EDWS restrictions	milk/eggs/cheese	0.0621328	7.10398e-08	0.0621328	7.10398e-08	TRUE	5.74549e-16	TRUE	5.74549e-16	752.463	37.6232
P_Proteobacteria_RNT	never eat wheat vs. no EDWS restrictions	milk/eggs/cheese	0.00805224	6.89437e-08	0.00805224	6.89437e-08	TRUE	2.47986e-05	TRUE	2.47986e-05	20932.7	1610.2
C_Actinobacteria_RNT	never eat wheat vs. no wheat restrictions	milk/eggs/cheese	0.0147788	1.25265e-07	0.0147788	1.25265e-07	TRUE	1.03081e-08	TRUE	1.03081e-08	7339.74	366.987
C_Alphaproteobacteria_RNT	never eat wheat vs. no wheat restrictions	milk/eggs/cheese	0.0438201	1.1714e-07	0.0438201	1.1714e-07	TRUE	5.17312e-15	TRUE	5.17312e-15	1170.46	46.8182
C_Deltaproteobacteria_RNT	never eat wheat vs. no wheat restrictions	milk/eggs/cheese	0.0203716	1.47419e-07	0.0203716	1.47419e-07	TRUE	1.77555e-10	TRUE	1.77555e-10	5273.64	292.98
C_Gammaproteobacteria_RNT	never eat wheat vs. no wheat restrictions	milk/eggs/cheese	0.0187398	1.02869e-07	0.0187398	1.02869e-07	TRUE	3.25946e-08	TRUE	3.25946e-08	5265.69	329.106
Div_Chao1_RNT	never eat wheat vs. no wheat restrictions	milk/eggs/cheese	0.015868	9.15284e-08	0.015868	9.15284e-08	TRUE	2.88479e-09	TRUE	2.88479e-09	7191.03	378.475
Div_NumberGenera_RNT	never eat wheat vs. no wheat restrictions	milk/eggs/cheese	0.0139496	8.30626e-08	0.0139496	8.30626e-08	TRUE	2.64143e-08	TRUE	2.64143e-08	8655.2	480.844
Div_Shannon_RNT	never eat wheat vs. no wheat restrictions	milk/eggs/cheese	0.00847045	4.2322e-08	0.00847045	4.2322e-08	TRUE	1.50241e-05	TRUE	1.50241e-05	18461.6	1318.69
F_Acidaminococcaceae_RNT	never eat wheat vs. no wheat restrictions	milk/eggs/cheese	0.0323908	1.49945e-07	0.0323908	1.49945e-07	TRUE	5.35704e-13	TRUE	5.35704e-13	1945.48	81.0615
F_Coriobacteriaceae_RNT	never eat wheat vs. no wheat restrictions	milk/eggs/cheese	0.0104463	2.46708e-08	0.0104463	2.46708e-08	TRUE	1.48476e-06	TRUE	1.48476e-06	12286.7	722.749
F_Desulfovibrionaceae_RNT	never eat wheat vs. no wheat restrictions	milk/eggs/cheese	0.0218198	1.24289e-07	0.0218198	1.24289e-07	TRUE	1.00855e-10	TRUE	1.00855e-10	3672.15	159.659
F_Enterobacteriaceae_RNT	never eat wheat vs. no wheat restrictions	milk/eggs/cheese	0.0169873	2.50623e-08	0.0169873	2.50623e-08	TRUE	5.31961e-06	TRUE	5.31961e-06	6328.62	575.329
F_Enterococcaceae_RNT	never eat wheat vs. no wheat restrictions	milk/eggs/cheese	0.837644	2.46636e-07	0.837644	2.46636e-07	TRUE	2.06572e-259	TRUE	2.06572e-259	2.59953	0.0764567
F_Erysipelotrichaceae_RNT	never eat wheat vs. no wheat restrictions	milk/eggs/cheese	0.0151611	6.75101e-08	0.0151611	6.75101e-08	TRUE	6.45455e-09	TRUE	6.45455e-09	7151.93	357.596
F_Lachnospiraceae_RNT	never eat wheat vs. no wheat restrictions	milk/eggs/cheese	0.0189424	2.34823e-07	0.0189424	2.34823e-07	TRUE	8.73707e-11	TRUE	8.73707e-11	4743.26	197.636
F_Peptostreptococcaceae_RNT	never eat wheat vs. no wheat restrictions	milk/eggs/cheese	0.0233273	9.46328e-08	0.0233273	9.46328e-08	TRUE	1.4745e-11	TRUE	1.4745e-11	3491.45	151.802
F_Porphyromonadaceae_RNT	never eat wheat vs. no wheat restrictions	milk/eggs/cheese	0.0135656	1.46046e-07	0.0135656	1.46046e-07	TRUE	4.22301e-08	TRUE	4.22301e-08	8903.63	494.646
F_Rhodospirillaceae_RNT	never eat wheat vs. no wheat restrictions	milk/eggs/cheese	0.0466895	2.16613e-07	0.0466895	2.16613e-07	TRUE	2.80134e-15	TRUE	2.80134e-15	1090.67	45.4445
F_Ruminococcaceae_RNT	never eat wheat vs. no wheat restrictions	milk/eggs/cheese	0.0122518	1.10239e-07	0.0122518	1.10239e-07	TRUE	1.90648e-07	TRUE	1.90648e-07	9871.52	548.418
F_Streptococcaceae_RNT	never eat wheat vs. no wheat restrictions	milk/eggs/cheese	0.0134835	9.81364e-08	0.0134835	9.81364e-08	TRUE	2.12153e-07	TRUE	2.12153e-07	9682.16	645.477
F_Sutterellaceae_RNT	never eat wheat vs. no wheat restrictions	milk/eggs/cheese	0.0194552	1.25652e-07	0.0194552	1.25652e-07	TRUE	1.99781e-10	TRUE	1.99781e-10	4496.57	195.503
F_Veillonellaceae_RNT	never eat wheat vs. no wheat restrictions	milk/eggs/cheese	0.0275945	5.7599e-08	0.0275945	5.7599e-08	TRUE	7.94052e-12	TRUE	7.94052e-12	3247.87	180.437
G_Acidaminococcus_RNT	never eat wheat vs. no wheat restrictions	milk/eggs/cheese	2.64248	6.1057e-07	2.64248	6.1057e-07	TRUE	NaN	TRUE	NaN	-3.13999	-0.0541377
G_Aestuariispira_RNT	never eat wheat vs. no wheat restrictions	milk/eggs/cheese	0.364994	2.67681e-07	0.364994	2.67681e-07	TRUE	7.48505e-64	TRUE	7.48505e-64	32.1858	1.07286
G_Akkermansia_RNT	never eat wheat vs. no wheat restrictions	milk/eggs/cheese	0.0375553	9.31323e-08	0.0375553	9.31323e-08	TRUE	6.75758e-13	TRUE	6.75758e-13	1621.85	77.2308
G_Alistipes_RNT	never eat wheat vs. no wheat restrictions	milk/eggs/cheese	0.01584	1.67239e-07	0.01584	1.67239e-07	TRUE	3.07192e-09	TRUE	3.07192e-09	9141.58	609.438
G_Alloprevotella_RNT	never eat wheat vs. no wheat restrictions	milk/eggs/cheese	1.79568	4.99628e-07	1.79568	4.99628e-07	TRUE	NaN	TRUE	NaN	-3.08438	-0.0604781
G_Anaerostipes_RNT	never eat wheat vs. no wheat restrictions	milk/eggs/cheese	0.00969785	6.46452e-08	0.00969785	6.46452e-08	TRUE	3.62785e-06	TRUE	3.62785e-06	14079.2	879.949
G_Bacteroides_RNT	never eat wheat vs. no wheat restrictions	milk/eggs/cheese	0.0114036	1.63215e-07	0.0114036	1.63215e-07	TRUE	5.18519e-07	TRUE	5.18519e-07	12755.2	850.35
G_Barnesiella_RNT	never eat wheat vs. no wheat restrictions	milk/eggs/cheese	0.0119282	1.36802e-07	0.0119282	1.36802e-07	TRUE	1.77814e-06	TRUE	1.77814e-06	11283.3	805.952
G_Bifidobacterium_RNT	never eat wheat vs. no wheat restrictions	milk/eggs/cheese	0.0135569	1.79137e-07	0.0135569	1.79137e-07	TRUE	2.41796e-07	TRUE	2.41796e-07	7906.95	439.275
G_Blautia_RNT	never eat wheat vs. no wheat restrictions	milk/eggs/cheese	0.017922	7.88678e-08	0.017922	7.88678e-08	TRUE	2.66775e-10	TRUE	2.66775e-10	4815.59	192.624
G_Butyricicoccus_RNT	never eat wheat vs. no wheat restrictions	milk/eggs/cheese	0.0176258	1.55808e-07	0.0176258	1.55808e-07	TRUE	3.88849e-10	TRUE	3.88849e-10	5328.76	231.685
G_Butyrivibrio_RNT	never eat wheat vs. no wheat restrictions	milk/eggs/cheese	2.88947	5.78006e-07	2.88947	5.78006e-07	TRUE	NaN	TRUE	NaN	-3.00606	-0.0448666
G_Clostridium_IV_RNT	never eat wheat vs. no wheat restrictions	milk/eggs/cheese	0.0149667	6.17144e-08	0.0149667	6.17144e-08	TRUE	8.05587e-09	TRUE	8.05587e-09	8536.59	502.153
G_Clostridium_sensu_stricto_RNT	never eat wheat vs. no wheat restrictions	milk/eggs/cheese	0.0426988	2.50758e-07	0.0426988	2.50758e-07	TRUE	1.68627e-15	TRUE	1.68627e-15	1186.59	43.9479
G_Clostridium_XlVa_RNT	never eat wheat vs. no wheat restrictions	milk/eggs/cheese	0.00701405	9.85932e-08	0.00701405	9.85932e-08	TRUE	8.46623e-05	TRUE	8.46623e-05	22327.8	1594.84
G_Clostridium_XVIII_RNT	never eat wheat vs. no wheat restrictions	milk/eggs/cheese	0.0149609	7.2755e-08	0.0149609	7.2755e-08	TRUE	8.15846e-09	TRUE	8.15846e-09	6584.09	299.277
G_Collinsella_RNT	never eat wheat vs. no wheat restrictions	milk/eggs/cheese	0.0258623	1.76632e-07	0.0258623	1.76632e-07	TRUE	7.13385e-13	TRUE	7.13385e-13	2721.75	100.805
G_Coprobacter_RNT	never eat wheat vs. no wheat restrictions	milk/eggs/cheese	0.0218697	3.3881e-08	0.0218697	3.3881e-08	TRUE	2.62788e-08	TRUE	2.62788e-08	4144.56	276.304
G_Coprococcus_RNT	never eat wheat vs. no wheat restrictions	milk/eggs/cheese	0.0118782	8.82176e-08	0.0118782	8.82176e-08	TRUE	6.2551e-07	TRUE	6.2551e-07	11546.4	769.762
G_Desulfovibrio_RNT	never eat wheat vs. no wheat restrictions	milk/eggs/cheese	0.24341	1.54711e-07	0.24341	1.54711e-07	TRUE	1.1528e-48	TRUE	1.1528e-48	88.8971	3.55588
G_Dialister_RNT	never eat wheat vs. no wheat restrictions	milk/eggs/cheese	0.0636357	1.09114e-07	0.0636357	1.09114e-07	TRUE	8.88395e-18	TRUE	8.88395e-18	699.895	30.4302
G_Dorea_RNT	never eat wheat vs. no wheat restrictions	milk/eggs/cheese	0.0230048	1.54166e-07	0.0230048	1.54166e-07	TRUE	7.73573e-13	TRUE	7.73573e-13	3211.55	110.743
G_Eisenbergiella_RNT	never eat wheat vs. no wheat restrictions	milk/eggs/cheese	2.65568	5.4711e-07	2.65568	5.4711e-07	TRUE	NaN	TRUE	NaN	-3.01009	-0.0470326
G_Escherichia_Shigella_RNT	never eat wheat vs. no wheat restrictions	milk/eggs/cheese	0.0414096	1.5644e-07	0.0414096	1.5644e-07	TRUE	1.08096e-11	TRUE	1.08096e-11	1663.64	110.909
G_Faecalibacterium_RNT	never eat wheat vs. no wheat restrictions	milk/eggs/cheese	0.0115566	1.09779e-07	0.0115566	1.09779e-07	TRUE	4.26555e-07	TRUE	4.26555e-07	12584.4	838.957
G_Faecalitalea_RNT	never eat wheat vs. no wheat restrictions	milk/eggs/cheese	1.75596	4.32173e-07	1.75596	4.32173e-07	TRUE	NaN	TRUE	NaN	-3.25838	-0.0638899
G_Fusicatenibacter_RNT	never eat wheat vs. no wheat restrictions	milk/eggs/cheese	0.00795859	5.43224e-08	0.00795859	5.43224e-08	TRUE	2.75031e-05	TRUE	2.75031e-05	25054.7	2277.7
G_Gemmiger_RNT	never eat wheat vs. no wheat restrictions	milk/eggs/cheese	0.0159793	6.64669e-08	0.0159793	6.64669e-08	TRUE	2.02363e-08	TRUE	2.02363e-08	7509.01	469.313
G_Hespellia_RNT	never eat wheat vs. no wheat restrictions	milk/eggs/cheese	0.0232565	8.11183e-08	0.0232565	8.11183e-08	TRUE	5.79661e-10	TRUE	5.79661e-10	4007.18	235.716
G_Holdemanella_RNT	never eat wheat vs. no wheat restrictions	milk/eggs/cheese	0.0937447	1.16111e-07	0.0937447	1.16111e-07	TRUE	2.55836e-20	TRUE	2.55836e-20	350.964	15.2593
G_Intestinibacter_RNT	never eat wheat vs. no wheat restrictions	milk/eggs/cheese	0.0309073	1.28852e-07	0.0309073	1.28852e-07	TRUE	3.68436e-11	TRUE	3.68436e-11	2548.96	149.939
G_Lactobacillus_RNT	never eat wheat vs. no wheat restrictions	milk/eggs/cheese	0.161223	1.79794e-07	0.161223	1.79794e-07	TRUE	3.33631e-30	TRUE	3.33631e-30	109.097	3.30597
G_Lactococcus_RNT	never eat wheat vs. no wheat restrictions	milk/eggs/cheese	2.17116	4.37299e-07	2.17116	4.37299e-07	TRUE	NaN	TRUE	NaN	-2.73734	-0.0408558
G_Methanobrevibacter_RNT	never eat wheat vs. no wheat restrictions	milk/eggs/cheese	0.0666135	5.69783e-08	0.0666135	5.69783e-08	TRUE	1.6386e-16	TRUE	1.6386e-16	640.548	30.5023
G_Odoribacter_RNT	never eat wheat vs. no wheat restrictions	milk/eggs/cheese	0.00818946	7.40861e-08	0.00818946	7.40861e-08	TRUE	4.04687e-05	TRUE	4.04687e-05	31215.6	3901.95
G_Oscillibacter_RNT	never eat wheat vs. no wheat restrictions	milk/eggs/cheese	0.00699415	9.74896e-08	0.00699415	9.74896e-08	TRUE	8.66359e-05	TRUE	8.66359e-05	20889.5	1392.63
G_Parabacteroides_RNT	never eat wheat vs. no wheat restrictions	milk/eggs/cheese	0.0147155	7.41316e-08	0.0147155	7.41316e-08	TRUE	1.08435e-08	TRUE	1.08435e-08	7371.8	368.59
G_Paraprevotella_RNT	never eat wheat vs. no wheat restrictions	milk/eggs/cheese	0.0835196	1.70617e-07	0.0835196	1.70617e-07	TRUE	5.20595e-19	TRUE	5.20595e-19	401.895	16.7456
G_Parasutterella_RNT	never eat wheat vs. no wheat restrictions	milk/eggs/cheese	0.0203405	8.61945e-08	0.0203405	8.61945e-08	TRUE	6.42986e-09	TRUE	6.42986e-09	4623.64	271.979
G_Phascolarctobacterium_RNT	never eat wheat vs. no wheat restrictions	milk/eggs/cheese	0.0375774	1.22226e-07	0.0375774	1.22226e-07	TRUE	4.38827e-13	TRUE	4.38827e-13	1731.35	86.5676
G_Prevotella_RNT	never eat wheat vs. no wheat restrictions	milk/eggs/cheese	0.0526048	2.35489e-07	0.0526048	2.35489e-07	TRUE	3.91453e-17	TRUE	3.91453e-17	889.401	34.2077
G_Roseburia_RNT	never eat wheat vs. no wheat restrictions	milk/eggs/cheese	0.00916195	7.61234e-08	0.00916195	7.61234e-08	TRUE	6.80558e-06	TRUE	6.80558e-06	17056.3	1218.31
G_Ruminococcus_RNT	never eat wheat vs. no wheat restrictions	milk/eggs/cheese	0.0193267	6.34909e-08	0.0193267	6.34909e-08	TRUE	1.82732e-10	TRUE	1.82732e-10	4781.26	217.33
G_Ruminococcus2_RNT	never eat wheat vs. no wheat restrictions	milk/eggs/cheese	0.012901	9.44528e-08	0.012901	9.44528e-08	TRUE	8.93383e-08	TRUE	8.93383e-08	8424.12	421.206
G_Senegalimassilia_RNT	never eat wheat vs. no wheat restrictions	milk/eggs/cheese	0.0867563	1.01529e-07	0.0867563	1.01529e-07	TRUE	4.94953e-22	TRUE	4.94953e-22	476.087	21.6403
G_Sporobacter_RNT	never eat wheat vs. no wheat restrictions	milk/eggs/cheese	0.0217169	1.26276e-07	0.0217169	1.26276e-07	TRUE	6.78077e-11	TRUE	6.78077e-11	4351.54	217.577
G_Streptococcus_RNT	never eat wheat vs. no wheat restrictions	milk/eggs/cheese	0.0126271	7.80719e-08	0.0126271	7.80719e-08	TRUE	6.18461e-07	TRUE	6.18461e-07	10936.1	781.147
G_Subdoligranulum_RNT	never eat wheat vs. no wheat restrictions	milk/eggs/cheese	0.0572212	4.27589e-08	0.0572212	4.27589e-08	TRUE	4.24148e-13	TRUE	4.24148e-13	753.562	39.6612
G_Sutterella_RNT	never eat wheat vs. no wheat restrictions	milk/eggs/cheese	0.0451991	2.17519e-07	0.0451991	2.17519e-07	TRUE	4.7606e-15	TRUE	4.7606e-15	1101	44.04
G_unclassified_C_Clostridia_RNT	never eat wheat vs. no wheat restrictions	milk/eggs/cheese	0.0134615	5.51267e-08	0.0134615	5.51267e-08	TRUE	5.45866e-06	TRUE	5.45866e-06	9301.23	775.102
G_unclassified_F_Coriobacteriaceae_RNT	never eat wheat vs. no wheat restrictions	milk/eggs/cheese	0.0242245	1.52971e-07	0.0242245	1.52971e-07	TRUE	1.65441e-10	TRUE	1.65441e-10	3708.04	206.002
G_unclassified_F_Erysipelotrichaceae_RNT	never eat wheat vs. no wheat restrictions	milk/eggs/cheese	0.0941667	1.81931e-07	0.0941667	1.81931e-07	TRUE	3.11927e-24	TRUE	3.11927e-24	387.857	15.5143
G_unclassified_F_Lachnospiraceae_RNT	never eat wheat vs. no wheat restrictions	milk/eggs/cheese	0.0120048	7.01889e-08	0.0120048	7.01889e-08	TRUE	2.49567e-07	TRUE	2.49567e-07	10674.8	627.928
G_unclassified_F_Porphyromonadaceae_RNT	never eat wheat vs. no wheat restrictions	milk/eggs/cheese	0.040544	8.87468e-08	0.040544	8.87468e-08	TRUE	1.83991e-14	TRUE	1.83991e-14	1267.87	48.7644
G_unclassified_F_Prevotellaceae_RNT	never eat wheat vs. no wheat restrictions	milk/eggs/cheese	2.83112	7.49923e-07	2.83112	7.49923e-07	TRUE	NaN	TRUE	NaN	-3.01158	-0.0470559
G_unclassified_F_Rhodospirillaceae_RNT	never eat wheat vs. no wheat restrictions	milk/eggs/cheese	0.0539264	1.96902e-07	0.0539264	1.96902e-07	TRUE	2.82673e-15	TRUE	2.82673e-15	839.815	36.5137
G_unclassified_F_Ruminococcaceae_RNT	never eat wheat vs. no wheat restrictions	milk/eggs/cheese	0.013971	3.43291e-08	0.013971	3.43291e-08	TRUE	2.50624e-08	TRUE	2.50624e-08	8183.2	430.695
G_unclassified_K_Bacteria_RNT	never eat wheat vs. no wheat restrictions	milk/eggs/cheese	0.0232466	2.25923e-07	0.0232466	2.25923e-07	TRUE	1.31812e-10	TRUE	1.31812e-10	3495.41	166.448
G_unclassified_O_Bacteroidales_RNT	never eat wheat vs. no wheat restrictions	milk/eggs/cheese	1.42293	3.67998e-07	1.42293	3.67998e-07	TRUE	NaN	TRUE	NaN	-2.15191	-0.0430383
G_unclassified_O_Clostridiales_RNT	never eat wheat vs. no wheat restrictions	milk/eggs/cheese	0.012895	7.63241e-08	0.012895	7.63241e-08	TRUE	8.92364e-08	TRUE	8.92364e-08	8875.69	467.141
G_unclassified_P_Bacteroidetes_RNT	never eat wheat vs. no wheat restrictions	milk/eggs/cheese	0.243879	2.71796e-07	0.243879	2.71796e-07	TRUE	3.13717e-40	TRUE	3.13717e-40	64.0009	2.28575
G_unclassified_P_Firmicutes_RNT	never eat wheat vs. no wheat restrictions	milk/eggs/cheese	0.0220045	1.35285e-07	0.0220045	1.35285e-07	TRUE	8.81547e-11	TRUE	8.81547e-11	3800.07	172.73
G_unclassified_P_Proteobacteria_RNT	never eat wheat vs. no wheat restrictions	milk/eggs/cheese	0.0970224	1.94814e-07	0.0970224	1.94814e-07	TRUE	1.90848e-24	TRUE	1.90848e-24	304.025	10.1342
G_Veillonella_RNT	never eat wheat vs. no wheat restrictions	milk/eggs/cheese	0.36987	3.01879e-07	0.36987	3.01879e-07	TRUE	2.48075e-68	TRUE	2.48075e-68	26.6599	0.720538
G_Victivallis_RNT	never eat wheat vs. no wheat restrictions	milk/eggs/cheese	0.0583066	5.75879e-08	0.0583066	5.75879e-08	TRUE	2.94092e-14	TRUE	2.94092e-14	893.99	52.5877
O_Bacteroidales_RNT	never eat wheat vs. no wheat restrictions	milk/eggs/cheese	0.0105182	7.45259e-08	0.0105182	7.45259e-08	TRUE	1.40347e-06	TRUE	1.40347e-06	14836.7	1059.76
O_Burkholderiales_RNT	never eat wheat vs. no wheat restrictions	milk/eggs/cheese	0.00694851	4.72168e-08	0.00694851	4.72168e-08	TRUE	8.97377e-05	TRUE	8.97377e-05	31613	3161.3
O_Clostridiales_RNT	never eat wheat vs. no wheat restrictions	milk/eggs/cheese	0.014857	1.02815e-07	0.014857	1.02815e-07	TRUE	9.3316e-09	TRUE	9.3316e-09	8600.61	505.918
O_Lactobacillales_RNT	never eat wheat vs. no wheat restrictions	milk/eggs/cheese	0.00855201	5.61817e-08	0.00855201	5.61817e-08	TRUE	2.91721e-05	TRUE	2.91721e-05	18192.3	1399.41
O_Rhodospirillales_RNT	never eat wheat vs. no wheat restrictions	milk/eggs/cheese	0.055367	1.2576e-07	0.055367	1.2576e-07	TRUE	2.15918e-18	TRUE	2.15918e-18	830.316	30.7525
O_Selenomonadales_RNT	never eat wheat vs. no wheat restrictions	milk/eggs/cheese	0.0127849	8.69858e-08	0.0127849	8.69858e-08	TRUE	1.01861e-07	TRUE	1.01861e-07	8093.09	385.385
P_Firmicutes_RNT	never eat wheat vs. no wheat restrictions	milk/eggs/cheese	0.0139901	1.10795e-07	0.0139901	1.10795e-07	TRUE	2.55099e-08	TRUE	2.55099e-08	9141.55	537.738
P_Lentisphaerae_RNT	never eat wheat vs. no wheat restrictions	milk/eggs/cheese	0.0621328	5.40897e-08	0.0621328	5.40897e-08	TRUE	5.6947e-16	TRUE	5.6947e-16	752.463	37.6232
P_Proteobacteria_RNT	never eat wheat vs. no wheat restrictions	milk/eggs/cheese	0.00805224	5.77782e-08	0.00805224	5.77782e-08	TRUE	2.46842e-05	TRUE	2.46842e-05	20932.7	1610.2
C_Actinobacteria_RNT	oat cereal vs. any other	cereal	0.0147788	3.36861e-07	0.0147788	3.36861e-07	TRUE	1.09746e-08	TRUE	1.09746e-08	7339.74	366.987
C_Alphaproteobacteria_RNT	oat cereal vs. any other	cereal	0.0438201	5.38931e-07	0.0438201	5.38931e-07	TRUE	5.80201e-15	TRUE	5.80201e-15	1170.46	46.8182
C_Deltaproteobacteria_RNT	oat cereal vs. any other	cereal	0.0203716	1.97581e-07	0.0203716	1.97581e-07	TRUE	1.80707e-10	TRUE	1.80707e-10	5273.64	292.98
C_Gammaproteobacteria_RNT	oat cereal vs. any other	cereal	0.0187398	1.50944e-07	0.0187398	1.50944e-07	TRUE	3.31046e-08	TRUE	3.31046e-08	5265.69	329.106
Div_Chao1_RNT	oat cereal vs. any other	cereal	0.015868	2.38734e-07	0.015868	2.38734e-07	TRUE	3.0427e-09	TRUE	3.0427e-09	7191.03	378.475
Div_NumberGenera_RNT	oat cereal vs. any other	cereal	0.0139496	1.73955e-07	0.0139496	1.73955e-07	TRUE	2.73472e-08	TRUE	2.73472e-08	8655.2	480.844
Div_Shannon_RNT	oat cereal vs. any other	cereal	0.00847045	2.52513e-07	0.00847045	2.52513e-07	TRUE	1.60047e-05	TRUE	1.60047e-05	18461.6	1318.69
F_Acidaminococcaceae_RNT	oat cereal vs. any other	cereal	0.0323908	6.53745e-07	0.0323908	6.53745e-07	TRUE	6.05773e-13	TRUE	6.05773e-13	1945.48	81.0615
F_Coriobacteriaceae_RNT	oat cereal vs. any other	cereal	0.0104463	2.3599e-07	0.0104463	2.3599e-07	TRUE	1.60397e-06	TRUE	1.60397e-06	12286.7	722.749
F_Desulfovibrionaceae_RNT	oat cereal vs. any other	cereal	0.0218198	2.48816e-07	0.0218198	2.48816e-07	TRUE	1.05193e-10	TRUE	1.05193e-10	3672.15	159.659
F_Enterobacteriaceae_RNT	oat cereal vs. any other	cereal	0.0169873	8.30477e-08	0.0169873	8.30477e-08	TRUE	5.43498e-06	TRUE	5.43498e-06	6328.62	575.329
F_Enterococcaceae_RNT	oat cereal vs. any other	cereal	0.837644	6.49331e-07	0.837644	6.49331e-07	TRUE	2.61306e-259	TRUE	2.61306e-259	2.59953	0.0764567
F_Erysipelotrichaceae_RNT	oat cereal vs. any other	cereal	0.0151611	2.57053e-07	0.0151611	2.57053e-07	TRUE	6.91748e-09	TRUE	6.91748e-09	7151.93	357.596
F_Lachnospiraceae_RNT	oat cereal vs. any other	cereal	0.0189424	3.74269e-07	0.0189424	3.74269e-07	TRUE	9.09042e-11	TRUE	9.09042e-11	4743.26	197.636
F_Peptostreptococcaceae_RNT	oat cereal vs. any other	cereal	0.0233273	5.5218e-07	0.0233273	5.5218e-07	TRUE	1.68207e-11	TRUE	1.68207e-11	3491.45	151.802
F_Porphyromonadaceae_RNT	oat cereal vs. any other	cereal	0.0135656	2.33044e-07	0.0135656	2.33044e-07	TRUE	4.33735e-08	TRUE	4.33735e-08	8903.63	494.646
F_Rhodospirillaceae_RNT	oat cereal vs. any other	cereal	0.0466895	4.11753e-07	0.0466895	4.11753e-07	TRUE	2.94782e-15	TRUE	2.94782e-15	1090.67	45.4445
F_Ruminococcaceae_RNT	oat cereal vs. any other	cereal	0.0122518	1.06342e-07	0.0122518	1.06342e-07	TRUE	1.90362e-07	TRUE	1.90362e-07	9871.52	548.418
F_Streptococcaceae_RNT	oat cereal vs. any other	cereal	0.0134835	1.66084e-07	0.0134835	1.66084e-07	TRUE	2.16994e-07	TRUE	2.16994e-07	9682.16	645.477
F_Sutterellaceae_RNT	oat cereal vs. any other	cereal	0.0194552	4.0576e-07	0.0194552	4.0576e-07	TRUE	2.17176e-10	TRUE	2.17176e-10	4496.57	195.503
F_Veillonellaceae_RNT	oat cereal vs. any other	cereal	0.0275945	1.20482e-07	0.0275945	1.20482e-07	TRUE	8.1867e-12	TRUE	8.1867e-12	3247.87	180.437
G_Acidaminococcus_RNT	oat cereal vs. any other	cereal	2.64248	1.67721e-06	2.64248	1.67721e-06	TRUE	NaN	TRUE	NaN	-3.13999	-0.0541377
G_Aestuariispira_RNT	oat cereal vs. any other	cereal	0.364994	7.87537e-07	0.364994	7.87537e-07	TRUE	8.70616e-64	TRUE	8.70616e-64	32.1858	1.07286
G_Akkermansia_RNT	oat cereal vs. any other	cereal	0.0375553	2.82442e-07	0.0375553	2.82442e-07	TRUE	7.1803e-13	TRUE	7.1803e-13	1621.85	77.2308
G_Alistipes_RNT	oat cereal vs. any other	cereal	0.01584	2.1435e-07	0.01584	2.1435e-07	TRUE	3.11977e-09	TRUE	3.11977e-09	9141.58	609.438
G_Alloprevotella_RNT	oat cereal vs. any other	cereal	1.79568	1.22529e-06	1.79568	1.22529e-06	TRUE	NaN	TRUE	NaN	-3.08438	-0.0604781
G_Anaerostipes_RNT	oat cereal vs. any other	cereal	0.00969785	1.96116e-07	0.00969785	1.96116e-07	TRUE	3.78644e-06	TRUE	3.78644e-06	14079.2	879.949
G_Bacteroides_RNT	oat cereal vs. any other	cereal	0.0114036	1.84782e-07	0.0114036	1.84782e-07	TRUE	5.2181e-07	TRUE	5.2181e-07	12755.2	850.35
G_Barnesiella_RNT	oat cereal vs. any other	cereal	0.0119282	2.2075e-07	0.0119282	2.2075e-07	TRUE	1.81718e-06	TRUE	1.81718e-06	11283.3	805.952
G_Bifidobacterium_RNT	oat cereal vs. any other	cereal	0.0135569	1.46683e-07	0.0135569	1.46683e-07	TRUE	2.39502e-07	TRUE	2.39502e-07	7906.95	439.275
G_Blautia_RNT	oat cereal vs. any other	cereal	0.017922	2.19852e-07	0.017922	2.19852e-07	TRUE	2.82459e-10	TRUE	2.82459e-10	4815.59	192.624
G_Butyricicoccus_RNT	oat cereal vs. any other	cereal	0.0176258	1.82239e-07	0.0176258	1.82239e-07	TRUE	3.92636e-10	TRUE	3.92636e-10	5328.76	231.685
G_Butyrivibrio_RNT	oat cereal vs. any other	cereal	2.88947	1.32494e-06	2.88947	1.32494e-06	TRUE	NaN	TRUE	NaN	-3.00606	-0.0448666
G_Clostridium_IV_RNT	oat cereal vs. any other	cereal	0.0149667	5.04944e-07	0.0149667	5.04944e-07	TRUE	9.16158e-09	TRUE	9.16158e-09	8536.59	502.153
G_Clostridium_sensu_stricto_RNT	oat cereal vs. any other	cereal	0.0426988	3.24835e-07	0.0426988	3.24835e-07	TRUE	1.72256e-15	TRUE	1.72256e-15	1186.59	43.9479
G_Clostridium_XlVa_RNT	oat cereal vs. any other	cereal	0.00701405	7.20608e-08	0.00701405	7.20608e-08	TRUE	8.39114e-05	TRUE	8.39114e-05	22327.8	1594.84
G_Clostridium_XVIII_RNT	oat cereal vs. any other	cereal	0.0149609	3.90643e-07	0.0149609	3.90643e-07	TRUE	9.00638e-09	TRUE	9.00638e-09	6584.09	299.277
G_Collinsella_RNT	oat cereal vs. any other	cereal	0.0258623	4.27947e-07	0.0258623	4.27947e-07	TRUE	7.6956e-13	TRUE	7.6956e-13	2721.75	100.805
G_Coprobacter_RNT	oat cereal vs. any other	cereal	0.0218697	3.90798e-07	0.0218697	3.90798e-07	TRUE	2.88819e-08	TRUE	2.88819e-08	4144.56	276.304
G_Coprococcus_RNT	oat cereal vs. any other	cereal	0.0118782	1.46888e-07	0.0118782	1.46888e-07	TRUE	6.38372e-07	TRUE	6.38372e-07	11546.4	769.762
G_Desulfovibrio_RNT	oat cereal vs. any other	cereal	0.24341	3.6876e-07	0.24341	3.6876e-07	TRUE	1.25571e-48	TRUE	1.25571e-48	88.8971	3.55588
G_Dialister_RNT	oat cereal vs. any other	cereal	0.0636357	3.65244e-07	0.0636357	3.65244e-07	TRUE	9.61884e-18	TRUE	9.61884e-18	699.895	30.4302
G_Dorea_RNT	oat cereal vs. any other	cereal	0.0230048	3.24528e-07	0.0230048	3.24528e-07	TRUE	8.21991e-13	TRUE	8.21991e-13	3211.55	110.743
G_Eisenbergiella_RNT	oat cereal vs. any other	cereal	2.65568	1.34146e-06	2.65568	1.34146e-06	TRUE	NaN	TRUE	NaN	-3.01009	-0.0470326
G_Escherichia_Shigella_RNT	oat cereal vs. any other	cereal	0.0414096	2.13028e-07	0.0414096	2.13028e-07	TRUE	1.09742e-11	TRUE	1.09742e-11	1663.64	110.909
G_Faecalibacterium_RNT	oat cereal vs. any other	cereal	0.0115566	3.11978e-07	0.0115566	3.11978e-07	TRUE	4.51087e-07	TRUE	4.51087e-07	12584.4	838.957
G_Faecalitalea_RNT	oat cereal vs. any other	cereal	1.75596	8.88525e-07	1.75596	8.88525e-07	TRUE	NaN	TRUE	NaN	-3.25838	-0.0638899
G_Fusicatenibacter_RNT	oat cereal vs. any other	cereal	0.00795859	2.16072e-07	0.00795859	2.16072e-07	TRUE	2.88549e-05	TRUE	2.88549e-05	25054.7	2277.7
G_Gemmiger_RNT	oat cereal vs. any other	cereal	0.0159793	1.72145e-07	0.0159793	1.72145e-07	TRUE	2.10649e-08	TRUE	2.10649e-08	7509.01	469.313
G_Hespellia_RNT	oat cereal vs. any other	cereal	0.0232565	3.1587e-07	0.0232565	3.1587e-07	TRUE	6.2233e-10	TRUE	6.2233e-10	4007.18	235.716
G_Holdemanella_RNT	oat cereal vs. any other	cereal	0.0937447	3.45067e-07	0.0937447	3.45067e-07	TRUE	2.73654e-20	TRUE	2.73654e-20	350.964	15.2593
G_Intestinibacter_RNT	oat cereal vs. any other	cereal	0.0309073	2.44097e-07	0.0309073	2.44097e-07	TRUE	3.81207e-11	TRUE	3.81207e-11	2548.96	149.939
G_Lactobacillus_RNT	oat cereal vs. any other	cereal	0.161223	5.77795e-07	0.161223	5.77795e-07	TRUE	3.70146e-30	TRUE	3.70146e-30	109.097	3.30597
G_Lactococcus_RNT	oat cereal vs. any other	cereal	2.17116	1.82767e-06	2.17116	1.82767e-06	TRUE	NaN	TRUE	NaN	-2.73734	-0.0408558
G_Methanobrevibacter_RNT	oat cereal vs. any other	cereal	0.0666135	2.21062e-07	0.0666135	2.21062e-07	TRUE	1.74077e-16	TRUE	1.74077e-16	640.548	30.5023
G_Odoribacter_RNT	oat cereal vs. any other	cereal	error	error	error	error	error	error	error	error	error	error
G_Oscillibacter_RNT	oat cereal vs. any other	cereal	0.00699415	1.21154e-07	0.00699415	1.21154e-07	TRUE	8.72442e-05	TRUE	8.72442e-05	20889.5	1392.63
G_Parabacteroides_RNT	oat cereal vs. any other	cereal	0.0147155	2.8677e-07	0.0147155	2.8677e-07	TRUE	1.16612e-08	TRUE	1.16612e-08	7371.8	368.59
G_Paraprevotella_RNT	oat cereal vs. any other	cereal	0.0835196	5.60285e-07	0.0835196	5.60285e-07	TRUE	5.69997e-19	TRUE	5.69997e-19	401.895	16.7456
G_Parasutterella_RNT	oat cereal vs. any other	cereal	0.0203405	4.18464e-07	0.0203405	4.18464e-07	TRUE	7.00254e-09	TRUE	7.00254e-09	4623.64	271.979
G_Phascolarctobacterium_RNT	oat cereal vs. any other	cereal	0.0375774	3.20643e-07	0.0375774	3.20643e-07	TRUE	4.6551e-13	TRUE	4.6551e-13	1731.35	86.5676
G_Prevotella_RNT	oat cereal vs. any other	cereal	0.0526048	5.19337e-07	0.0526048	5.19337e-07	TRUE	4.2088e-17	TRUE	4.2088e-17	889.401	34.2077
G_Roseburia_RNT	oat cereal vs. any other	cereal	0.00916195	4.19301e-07	0.00916195	4.19301e-07	TRUE	7.38728e-06	TRUE	7.38728e-06	17056.3	1218.31
G_Ruminococcus_RNT	oat cereal vs. any other	cereal	0.0193267	3.8458e-07	0.0193267	3.8458e-07	TRUE	2.03881e-10	TRUE	2.03881e-10	4781.26	217.33
G_Ruminococcus2_RNT	oat cereal vs. any other	cereal	0.012901	2.30735e-07	0.012901	2.30735e-07	TRUE	9.34392e-08	TRUE	9.34392e-08	8424.12	421.206
G_Senegalimassilia_RNT	oat cereal vs. any other	cereal	0.0867563	2.60058e-07	0.0867563	2.60058e-07	TRUE	5.25217e-22	TRUE	5.25217e-22	476.087	21.6403
G_Sporobacter_RNT	oat cereal vs. any other	cereal	0.0217169	3.3847e-07	0.0217169	3.3847e-07	TRUE	7.24717e-11	TRUE	7.24717e-11	4351.54	217.577
G_Streptococcus_RNT	oat cereal vs. any other	cereal	0.0126271	1.38628e-07	0.0126271	1.38628e-07	TRUE	6.3176e-07	TRUE	6.3176e-07	10936.1	781.147
G_Subdoligranulum_RNT	oat cereal vs. any other	cereal	0.0572212	2.34024e-07	0.0572212	2.34024e-07	TRUE	4.50717e-13	TRUE	4.50717e-13	753.562	39.6612
G_Sutterella_RNT	oat cereal vs. any other	cereal	0.0451991	3.17749e-07	0.0451991	3.17749e-07	TRUE	4.89649e-15	TRUE	4.89649e-15	1101	44.04
G_unclassified_C_Clostridia_RNT	oat cereal vs. any other	cereal	0.0134615	2.09771e-07	0.0134615	2.09771e-07	TRUE	5.68938e-06	TRUE	5.68938e-06	9301.23	775.102
G_unclassified_F_Coriobacteriaceae_RNT	oat cereal vs. any other	cereal	0.0242245	3.77239e-07	0.0242245	3.77239e-07	TRUE	1.75588e-10	TRUE	1.75588e-10	3708.04	206.002
G_unclassified_F_Erysipelotrichaceae_RNT	oat cereal vs. any other	cereal	0.0941667	3.20829e-07	0.0941667	3.20829e-07	TRUE	3.26607e-24	TRUE	3.26607e-24	387.857	15.5143
G_unclassified_F_Lachnospiraceae_RNT	oat cereal vs. any other	cereal	0.0120048	2.0561e-07	0.0120048	2.0561e-07	TRUE	2.61648e-07	TRUE	2.61648e-07	10674.8	627.928
G_unclassified_F_Porphyromonadaceae_RNT	oat cereal vs. any other	cereal	0.040544	4.35546e-07	0.040544	4.35546e-07	TRUE	2.04541e-14	TRUE	2.04541e-14	1267.87	48.7644
G_unclassified_F_Prevotellaceae_RNT	oat cereal vs. any other	cereal	2.83112	1.57194e-06	2.83112	1.57194e-06	TRUE	NaN	TRUE	NaN	-3.01158	-0.0470559
G_unclassified_F_Rhodospirillaceae_RNT	oat cereal vs. any other	cereal	0.0539264	3.06653e-07	0.0539264	3.06653e-07	TRUE	2.91141e-15	TRUE	2.91141e-15	839.815	36.5137
G_unclassified_F_Ruminococcaceae_RNT	oat cereal vs. any other	cereal	0.013971	1.51637e-07	0.013971	1.51637e-07	TRUE	2.64807e-08	TRUE	2.64807e-08	8183.2	430.695
G_unclassified_K_Bacteria_RNT	oat cereal vs. any other	cereal	0.0232466	2.21269e-07	0.0232466	2.21269e-07	TRUE	1.31633e-10	TRUE	1.31633e-10	3495.41	166.448
G_unclassified_O_Bacteroidales_RNT	oat cereal vs. any other	cereal	1.42293	1.10497e-06	1.42293	1.10497e-06	TRUE	NaN	TRUE	NaN	-2.15191	-0.0430383
G_unclassified_O_Clostridiales_RNT	oat cereal vs. any other	cereal	0.012895	2.76421e-07	0.012895	2.76421e-07	TRUE	9.52008e-08	TRUE	9.52008e-08	8875.69	467.141
G_unclassified_P_Bacteroidetes_RNT	oat cereal vs. any other	cereal	0.243879	4.18804e-07	0.243879	4.18804e-07	TRUE	3.26929e-40	TRUE	3.26929e-40	64.0009	2.28575
G_unclassified_P_Firmicutes_RNT	oat cereal vs. any other	cereal	0.0220045	2.36011e-07	0.0220045	2.36011e-07	TRUE	9.12074e-11	TRUE	9.12074e-11	3800.07	172.73
G_unclassified_P_Proteobacteria_RNT	oat cereal vs. any other	cereal	0.0970224	5.5846e-07	0.0970224	5.5846e-07	TRUE	2.10895e-24	TRUE	2.10895e-24	304.025	10.1342
G_Veillonella_RNT	oat cereal vs. any other	cereal	0.36987	5.73659e-07	0.36987	5.73659e-07	TRUE	2.71503e-68	TRUE	2.71503e-68	26.6599	0.720538
G_Victivallis_RNT	oat cereal vs. any other	cereal	0.0583066	3.2209e-07	0.0583066	3.2209e-07	TRUE	3.17992e-14	TRUE	3.17992e-14	893.99	52.5877
O_Bacteroidales_RNT	oat cereal vs. any other	cereal	0.0105182	2.45626e-07	0.0105182	2.45626e-07	TRUE	1.47903e-06	TRUE	1.47903e-06	14836.7	1059.76
O_Burkholderiales_RNT	oat cereal vs. any other	cereal	0.00694851	5.70169e-08	0.00694851	5.70169e-08	TRUE	9.01142e-05	TRUE	9.01142e-05	31613	3161.3
O_Clostridiales_RNT	oat cereal vs. any other	cereal	0.014857	3.74902e-07	0.014857	3.74902e-07	TRUE	1.01177e-08	TRUE	1.01177e-08	8600.61	505.918
O_Lactobacillales_RNT	oat cereal vs. any other	cereal	0.00855201	4.56577e-08	0.00855201	4.56577e-08	TRUE	2.9037e-05	TRUE	2.9037e-05	18192.3	1399.41
O_Rhodospirillales_RNT	oat cereal vs. any other	cereal	0.055367	4.16472e-07	0.055367	4.16472e-07	TRUE	2.37213e-18	TRUE	2.37213e-18	830.316	30.7525
O_Selenomonadales_RNT	oat cereal vs. any other	cereal	0.0127849	3.07353e-07	0.0127849	3.07353e-07	TRUE	1.08919e-07	TRUE	1.08919e-07	8093.09	385.385
P_Firmicutes_RNT	oat cereal vs. any other	cereal	0.0139901	4.2838e-07	0.0139901	4.2838e-07	TRUE	2.7819e-08	TRUE	2.7819e-08	9141.55	537.738
P_Lentisphaerae_RNT	oat cereal vs. any other	cereal	0.0621328	3.99331e-07	0.0621328	3.99331e-07	TRUE	6.32094e-16	TRUE	6.32094e-16	752.463	37.6232
P_Proteobacteria_RNT	oat cereal vs. any other	cereal	0.00805224	4.94908e-08	0.00805224	4.94908e-08	TRUE	2.45923e-05	TRUE	2.45923e-05	20932.7	1610.2
C_Actinobacteria_RNT	olive oil spread vs. any other	spread	0.0147788	2.20719e-07	0.0147788	2.20719e-07	TRUE	1.06441e-08	TRUE	1.06441e-08	7339.74	366.987
C_Alphaproteobacteria_RNT	olive oil spread vs. any other	spread	0.0438201	2.33617e-07	0.0438201	2.33617e-07	TRUE	5.3914e-15	TRUE	5.3914e-15	1170.46	46.8182
C_Deltaproteobacteria_RNT	olive oil spread vs. any other	spread	0.0203716	1.47487e-07	0.0203716	1.47487e-07	TRUE	1.7756e-10	TRUE	1.7756e-10	5273.64	292.98
C_Gammaproteobacteria_RNT	olive oil spread vs. any other	spread	0.0187398	2.55745e-07	0.0187398	2.55745e-07	TRUE	3.40048e-08	TRUE	3.40048e-08	5265.69	329.106
Div_Chao1_RNT	olive oil spread vs. any other	spread	0.015868	1.93552e-07	0.015868	1.93552e-07	TRUE	3.00061e-09	TRUE	3.00061e-09	7191.03	378.475
Div_NumberGenera_RNT	olive oil spread vs. any other	spread	0.0139496	9.84407e-08	0.0139496	9.84407e-08	TRUE	2.65967e-08	TRUE	2.65967e-08	8655.2	480.844
Div_Shannon_RNT	olive oil spread vs. any other	spread	0.00847045	8.59717e-08	0.00847045	8.59717e-08	TRUE	1.53071e-05	TRUE	1.53071e-05	18461.6	1318.69
F_Acidaminococcaceae_RNT	olive oil spread vs. any other	spread	0.0323908	1.25142e-07	0.0323908	1.25142e-07	TRUE	5.30491e-13	TRUE	5.30491e-13	1945.48	81.0615
F_Coriobacteriaceae_RNT	olive oil spread vs. any other	spread	0.0104463	2.08148e-07	0.0104463	2.08148e-07	TRUE	1.59289e-06	TRUE	1.59289e-06	12286.7	722.749
F_Desulfovibrionaceae_RNT	olive oil spread vs. any other	spread	0.0218198	1.92306e-07	0.0218198	1.92306e-07	TRUE	1.03383e-10	TRUE	1.03383e-10	3672.15	159.659
F_Enterobacteriaceae_RNT	olive oil spread vs. any other	spread	0.0169873	6.66672e-08	0.0169873	6.66672e-08	TRUE	5.40814e-06	TRUE	5.40814e-06	6328.62	575.329
F_Enterococcaceae_RNT	olive oil spread vs. any other	spread	0.837644	4.49041e-07	0.837644	4.49041e-07	TRUE	2.35694e-259	TRUE	2.35694e-259	2.59953	0.0764567
F_Erysipelotrichaceae_RNT	olive oil spread vs. any other	spread	0.0151611	1.63175e-07	0.0151611	1.63175e-07	TRUE	6.72068e-09	TRUE	6.72068e-09	7151.93	357.596
F_Lachnospiraceae_RNT	olive oil spread vs. any other	spread	0.0189424	3.30241e-07	0.0189424	3.30241e-07	TRUE	8.98591e-11	TRUE	8.98591e-11	4743.26	197.636
F_Peptostreptococcaceae_RNT	olive oil spread vs. any other	spread	0.0233273	2.646e-07	0.0233273	2.646e-07	TRUE	1.56973e-11	TRUE	1.56973e-11	3491.45	151.802
F_Porphyromonadaceae_RNT	olive oil spread vs. any other	spread	0.0135656	1.93955e-07	0.0135656	1.93955e-07	TRUE	4.28886e-08	TRUE	4.28886e-08	8903.63	494.646
F_Rhodospirillaceae_RNT	olive oil spread vs. any other	spread	0.0466895	3.03869e-07	0.0466895	3.03869e-07	TRUE	2.87175e-15	TRUE	2.87175e-15	1090.67	45.4445
F_Ruminococcaceae_RNT	olive oil spread vs. any other	spread	0.0122518	1.253e-07	0.0122518	1.253e-07	TRUE	1.91711e-07	TRUE	1.91711e-07	9871.52	548.418
F_Streptococcaceae_RNT	olive oil spread vs. any other	spread	0.0134835	1.84413e-07	0.0134835	1.84413e-07	TRUE	2.18134e-07	TRUE	2.18134e-07	9682.16	645.477
F_Sutterellaceae_RNT	olive oil spread vs. any other	spread	0.0194552	9.11733e-08	0.0194552	9.11733e-08	TRUE	1.967e-10	TRUE	1.967e-10	4496.57	195.503
F_Veillonellaceae_RNT	olive oil spread vs. any other	spread	0.0275945	2.24839e-07	0.0275945	2.24839e-07	TRUE	8.48846e-12	TRUE	8.48846e-12	3247.87	180.437
G_Acidaminococcus_RNT	olive oil spread vs. any other	spread	2.64248	8.04755e-07	2.64248	8.04755e-07	TRUE	NaN	TRUE	NaN	-3.13999	-0.0541377
G_Aestuariispira_RNT	olive oil spread vs. any other	spread	0.364994	4.39785e-07	0.364994	4.39785e-07	TRUE	7.94429e-64	TRUE	7.94429e-64	32.1858	1.07286
G_Akkermansia_RNT	olive oil spread vs. any other	spread	0.0375553	1.23308e-07	0.0375553	1.23308e-07	TRUE	6.84144e-13	TRUE	6.84144e-13	1621.85	77.2308
G_Alistipes_RNT	olive oil spread vs. any other	spread	0.01584	1.75333e-07	0.01584	1.75333e-07	TRUE	3.08052e-09	TRUE	3.08052e-09	9141.58	609.438
G_Alloprevotella_RNT	olive oil spread vs. any other	spread	1.79568	6.16747e-07	1.79568	6.16747e-07	TRUE	NaN	TRUE	NaN	-3.08438	-0.0604781
G_Anaerostipes_RNT	olive oil spread vs. any other	spread	0.00969785	8.73151e-08	0.00969785	8.73151e-08	TRUE	3.66197e-06	TRUE	3.66197e-06	14079.2	879.949
G_Bacteroides_RNT	olive oil spread vs. any other	spread	0.0114036	7.98744e-08	0.0114036	7.98744e-08	TRUE	5.0334e-07	TRUE	5.0334e-07	12755.2	850.35
G_Barnesiella_RNT	olive oil spread vs. any other	spread	0.0119282	1.85995e-07	0.0119282	1.85995e-07	TRUE	1.80202e-06	TRUE	1.80202e-06	11283.3	805.952
G_Bifidobacterium_RNT	olive oil spread vs. any other	spread	0.0135569	1.44813e-07	0.0135569	1.44813e-07	TRUE	2.39363e-07	TRUE	2.39363e-07	7906.95	439.275
G_Blautia_RNT	olive oil spread vs. any other	spread	0.017922	2.99066e-07	0.017922	2.99066e-07	TRUE	2.89225e-10	TRUE	2.89225e-10	4815.59	192.624
G_Butyricicoccus_RNT	olive oil spread vs. any other	spread	0.0176258	3.58631e-07	0.0176258	3.58631e-07	TRUE	4.13499e-10	TRUE	4.13499e-10	5328.76	231.685
G_Butyrivibrio_RNT	olive oil spread vs. any other	spread	2.88947	1.03837e-06	2.88947	1.03837e-06	TRUE	NaN	TRUE	NaN	-3.00606	-0.0448666
G_Clostridium_IV_RNT	olive oil spread vs. any other	spread	0.0149667	9.29429e-08	0.0149667	9.29429e-08	TRUE	8.1836e-09	TRUE	8.1836e-09	8536.59	502.153
G_Clostridium_sensu_stricto_RNT	olive oil spread vs. any other	spread	0.0426988	2.0132e-07	0.0426988	2.0132e-07	TRUE	1.65946e-15	TRUE	1.65946e-15	1186.59	43.9479
G_Clostridium_XlVa_RNT	olive oil spread vs. any other	spread	0.00701405	1.17521e-07	0.00701405	1.17521e-07	TRUE	8.51405e-05	TRUE	8.51405e-05	22327.8	1594.84
G_Clostridium_XVIII_RNT	olive oil spread vs. any other	spread	0.0149609	1.15174e-07	0.0149609	1.15174e-07	TRUE	8.31831e-09	TRUE	8.31831e-09	6584.09	299.277
G_Collinsella_RNT	olive oil spread vs. any other	spread	0.0258623	3.25005e-07	0.0258623	3.25005e-07	TRUE	7.48883e-13	TRUE	7.48883e-13	2721.75	100.805
G_Coprobacter_RNT	olive oil spread vs. any other	spread	0.0218697	9.99267e-08	0.0218697	9.99267e-08	TRUE	2.70332e-08	TRUE	2.70332e-08	4144.56	276.304
G_Coprococcus_RNT	olive oil spread vs. any other	spread	0.0118782	2.23479e-07	0.0118782	2.23479e-07	TRUE	6.51986e-07	TRUE	6.51986e-07	11546.4	769.762
G_Desulfovibrio_RNT	olive oil spread vs. any other	spread	0.24341	2.85558e-07	0.24341	2.85558e-07	TRUE	1.21967e-48	TRUE	1.21967e-48	88.8971	3.55588
G_Dialister_RNT	olive oil spread vs. any other	spread	0.0636357	2.60404e-07	0.0636357	2.60404e-07	TRUE	9.36008e-18	TRUE	9.36008e-18	699.895	30.4302
G_Dorea_RNT	olive oil spread vs. any other	spread	0.0230048	3.47181e-07	0.0230048	3.47181e-07	TRUE	8.27517e-13	TRUE	8.27517e-13	3211.55	110.743
G_Eisenbergiella_RNT	olive oil spread vs. any other	spread	2.65568	9.11865e-07	2.65568	9.11865e-07	TRUE	NaN	TRUE	NaN	-3.01009	-0.0470326
G_Escherichia_Shigella_RNT	olive oil spread vs. any other	spread	0.0414096	1.74938e-07	0.0414096	1.74938e-07	TRUE	1.0866e-11	TRUE	1.0866e-11	1663.64	110.909
G_Faecalibacterium_RNT	olive oil spread vs. any other	spread	0.0115566	1.03063e-07	0.0115566	1.03063e-07	TRUE	4.25474e-07	TRUE	4.25474e-07	12584.4	838.957
G_Faecalitalea_RNT	olive oil spread vs. any other	spread	1.75596	8.11296e-07	1.75596	8.11296e-07	TRUE	NaN	TRUE	NaN	-3.25838	-0.0638899
G_Fusicatenibacter_RNT	olive oil spread vs. any other	spread	0.00795859	9.94139e-08	0.00795859	9.94139e-08	TRUE	2.79757e-05	TRUE	2.79757e-05	25054.7	2277.7
G_Gemmiger_RNT	olive oil spread vs. any other	spread	0.0159793	1.25915e-07	0.0159793	1.25915e-07	TRUE	2.07443e-08	TRUE	2.07443e-08	7509.01	469.313
G_Hespellia_RNT	olive oil spread vs. any other	spread	0.0232565	1.15175e-07	0.0232565	1.15175e-07	TRUE	5.87827e-10	TRUE	5.87827e-10	4007.18	235.716
G_Holdemanella_RNT	olive oil spread vs. any other	spread	0.0937447	3.04434e-07	0.0937447	3.04434e-07	TRUE	2.71004e-20	TRUE	2.71004e-20	350.964	15.2593
G_Intestinibacter_RNT	olive oil spread vs. any other	spread	0.0309073	1.83054e-07	0.0309073	1.83054e-07	TRUE	3.74895e-11	TRUE	3.74895e-11	2548.96	149.939
G_Lactobacillus_RNT	olive oil spread vs. any other	spread	0.161223	2.68291e-07	0.161223	2.68291e-07	TRUE	3.43462e-30	TRUE	3.43462e-30	109.097	3.30597
G_Lactococcus_RNT	olive oil spread vs. any other	spread	2.17116	1.58895e-06	2.17116	1.58895e-06	TRUE	NaN	TRUE	NaN	-2.73734	-0.0408558
G_Methanobrevibacter_RNT	olive oil spread vs. any other	spread	0.0666135	3.17703e-07	0.0666135	3.17703e-07	TRUE	1.78379e-16	TRUE	1.78379e-16	640.548	30.5023
G_Odoribacter_RNT	olive oil spread vs. any other	spread	0.00818946	6.63834e-08	0.00818946	6.63834e-08	TRUE	4.03534e-05	TRUE	4.03534e-05	31215.6	3901.95
G_Oscillibacter_RNT	olive oil spread vs. any other	spread	0.00699415	8.9572e-08	0.00699415	8.9572e-08	TRUE	8.64172e-05	TRUE	8.64172e-05	20889.5	1392.63
G_Parabacteroides_RNT	olive oil spread vs. any other	spread	0.0147155	1.98436e-07	0.0147155	1.98436e-07	TRUE	1.1375e-08	TRUE	1.1375e-08	7371.8	368.59
G_Paraprevotella_RNT	olive oil spread vs. any other	spread	0.0835196	1.49465e-07	0.0835196	1.49465e-07	TRUE	5.16885e-19	TRUE	5.16885e-19	401.895	16.7456
G_Parasutterella_RNT	olive oil spread vs. any other	spread	0.0203405	1.57626e-07	0.0203405	1.57626e-07	TRUE	6.59263e-09	TRUE	6.59263e-09	4623.64	271.979
G_Phascolarctobacterium_RNT	olive oil spread vs. any other	spread	0.0375774	2.31385e-07	0.0375774	2.31385e-07	TRUE	4.54828e-13	TRUE	4.54828e-13	1731.35	86.5676
G_Prevotella_RNT	olive oil spread vs. any other	spread	0.0526048	3.13137e-07	0.0526048	3.13137e-07	TRUE	4.00517e-17	TRUE	4.00517e-17	889.401	34.2077
G_Roseburia_RNT	olive oil spread vs. any other	spread	0.00916195	5.53341e-08	0.00916195	5.53341e-08	TRUE	6.74464e-06	TRUE	6.74464e-06	17056.3	1218.31
G_Ruminococcus_RNT	olive oil spread vs. any other	spread	0.0193267	1.90098e-07	0.0193267	1.90098e-07	TRUE	1.9302e-10	TRUE	1.9302e-10	4781.26	217.33
G_Ruminococcus2_RNT	olive oil spread vs. any other	spread	0.012901	1.64186e-07	0.012901	1.64186e-07	TRUE	9.16361e-08	TRUE	9.16361e-08	8424.12	421.206
G_Senegalimassilia_RNT	olive oil spread vs. any other	spread	0.0867563	4.30626e-07	0.0867563	4.30626e-07	TRUE	5.49582e-22	TRUE	5.49582e-22	476.087	21.6403
G_Sporobacter_RNT	olive oil spread vs. any other	spread	0.0217169	1.39636e-07	0.0217169	1.39636e-07	TRUE	6.8174e-11	TRUE	6.8174e-11	4351.54	217.577
G_Streptococcus_RNT	olive oil spread vs. any other	spread	0.0126271	1.19553e-07	0.0126271	1.19553e-07	TRUE	6.2793e-07	TRUE	6.2793e-07	10936.1	781.147
G_Subdoligranulum_RNT	olive oil spread vs. any other	spread	0.0572212	1.71984e-07	0.0572212	1.71984e-07	TRUE	4.43944e-13	TRUE	4.43944e-13	753.562	39.6612
G_Sutterella_RNT	olive oil spread vs. any other	spread	0.0451991	1.96607e-07	0.0451991	1.96607e-07	TRUE	4.72904e-15	TRUE	4.72904e-15	1101	44.04
G_unclassified_C_Clostridia_RNT	olive oil spread vs. any other	spread	0.0134615	1.0404e-07	0.0134615	1.0404e-07	TRUE	5.54828e-06	TRUE	5.54828e-06	9301.23	775.102
G_unclassified_F_Coriobacteriaceae_RNT	olive oil spread vs. any other	spread	0.0242245	1.61485e-07	0.0242245	1.61485e-07	TRUE	1.65916e-10	TRUE	1.65916e-10	3708.04	206.002
G_unclassified_F_Erysipelotrichaceae_RNT	olive oil spread vs. any other	spread	0.0941667	3.84307e-07	0.0941667	3.84307e-07	TRUE	3.32401e-24	TRUE	3.32401e-24	387.857	15.5143
G_unclassified_F_Lachnospiraceae_RNT	olive oil spread vs. any other	spread	0.0120048	1.71166e-07	0.0120048	1.71166e-07	TRUE	2.59056e-07	TRUE	2.59056e-07	10674.8	627.928
G_unclassified_F_Porphyromonadaceae_RNT	olive oil spread vs. any other	spread	0.040544	2.51423e-07	0.040544	2.51423e-07	TRUE	1.95279e-14	TRUE	1.95279e-14	1267.87	48.7644
G_unclassified_F_Prevotellaceae_RNT	olive oil spread vs. any other	spread	2.83112	8.01662e-07	2.83112	8.01662e-07	TRUE	NaN	TRUE	NaN	-3.01158	-0.0470559
G_unclassified_F_Rhodospirillaceae_RNT	olive oil spread vs. any other	spread	0.0539264	2.80069e-07	0.0539264	2.80069e-07	TRUE	2.8923e-15	TRUE	2.8923e-15	839.815	36.5137
G_unclassified_F_Ruminococcaceae_RNT	olive oil spread vs. any other	spread	0.013971	1.26505e-07	0.013971	1.26505e-07	TRUE	2.6241e-08	TRUE	2.6241e-08	8183.2	430.695
G_unclassified_K_Bacteria_RNT	olive oil spread vs. any other	spread	0.0232466	2.33482e-07	0.0232466	2.33482e-07	TRUE	1.32099e-10	TRUE	1.32099e-10	3495.41	166.448
G_unclassified_O_Bacteroidales_RNT	olive oil spread vs. any other	spread	1.42293	1.04331e-06	1.42293	1.04331e-06	TRUE	NaN	TRUE	NaN	-2.15191	-0.0430383
G_unclassified_O_Clostridiales_RNT	olive oil spread vs. any other	spread	0.012895	1.82247e-07	0.012895	1.82247e-07	TRUE	9.27928e-08	TRUE	9.27928e-08	8875.69	467.141
G_unclassified_P_Bacteroidetes_RNT	olive oil spread vs. any other	spread	0.243879	5.67867e-07	0.243879	5.67867e-07	TRUE	3.38535e-40	TRUE	3.38535e-40	64.0009	2.28575
G_unclassified_P_Firmicutes_RNT	olive oil spread vs. any other	spread	0.0220045	2.88135e-07	0.0220045	2.88135e-07	TRUE	9.25579e-11	TRUE	9.25579e-11	3800.07	172.73
G_unclassified_P_Proteobacteria_RNT	olive oil spread vs. any other	spread	0.0970224	2.58311e-07	0.0970224	2.58311e-07	TRUE	1.95062e-24	TRUE	1.95062e-24	304.025	10.1342
G_Veillonella_RNT	olive oil spread vs. any other	spread	0.36987	4.40424e-07	0.36987	4.40424e-07	TRUE	2.6068e-68	TRUE	2.6068e-68	26.6599	0.720538
G_Victivallis_RNT	olive oil spread vs. any other	spread	0.0583066	1.60206e-07	0.0583066	1.60206e-07	TRUE	3.05558e-14	TRUE	3.05558e-14	893.99	52.5877
O_Bacteroidales_RNT	olive oil spread vs. any other	spread	0.0105182	1.02624e-07	0.0105182	1.02624e-07	TRUE	1.41923e-06	TRUE	1.41923e-06	14836.7	1059.76
O_Burkholderiales_RNT	olive oil spread vs. any other	spread	0.00694851	9.08529e-08	0.00694851	9.08529e-08	TRUE	9.12203e-05	TRUE	9.12203e-05	31613	3161.3
O_Clostridiales_RNT	olive oil spread vs. any other	spread	0.014857	1.60982e-07	0.014857	1.60982e-07	TRUE	9.54266e-09	TRUE	9.54266e-09	8600.61	505.918
O_Lactobacillales_RNT	olive oil spread vs. any other	spread	0.00855201	1.28328e-07	0.00855201	1.28328e-07	TRUE	2.98827e-05	TRUE	2.98827e-05	18192.3	1399.41
O_Rhodospirillales_RNT	olive oil spread vs. any other	spread	0.055367	3.12544e-07	0.055367	3.12544e-07	TRUE	2.30685e-18	TRUE	2.30685e-18	830.316	30.7525
O_Selenomonadales_RNT	olive oil spread vs. any other	spread	0.0127849	1.24605e-07	0.0127849	1.24605e-07	TRUE	1.03401e-07	TRUE	1.03401e-07	8093.09	385.385
P_Firmicutes_RNT	olive oil spread vs. any other	spread	0.0139901	1.43707e-07	0.0139901	1.43707e-07	TRUE	2.58299e-08	TRUE	2.58299e-08	9141.55	537.738
P_Lentisphaerae_RNT	olive oil spread vs. any other	spread	0.0621328	1.68398e-07	0.0621328	1.68398e-07	TRUE	5.96557e-16	TRUE	5.96557e-16	752.463	37.6232
P_Proteobacteria_RNT	olive oil spread vs. any other	spread	0.00805224	9.88189e-08	0.00805224	9.88189e-08	TRUE	2.50676e-05	TRUE	2.50676e-05	20932.7	1610.2
C_Actinobacteria_RNT	olive oil spread vs. never	spread	0.0147788	7.36848e-07	0.0147788	7.36848e-07	TRUE	1.18501e-08	TRUE	1.18501e-08	7339.74	366.987
C_Alphaproteobacteria_RNT	olive oil spread vs. never	spread	0.0438201	6.26493e-07	0.0438201	6.26493e-07	TRUE	5.90023e-15	TRUE	5.90023e-15	1170.46	46.8182
C_Deltaproteobacteria_RNT	olive oil spread vs. never	spread	0.0203716	5.3161e-07	0.0203716	5.3161e-07	TRUE	1.96268e-10	TRUE	1.96268e-10	5273.64	292.98
C_Gammaproteobacteria_RNT	olive oil spread vs. never	spread	0.0187398	6.68923e-07	0.0187398	6.68923e-07	TRUE	3.65199e-08	TRUE	3.65199e-08	5265.69	329.106
Div_Chao1_RNT	olive oil spread vs. never	spread	0.015868	5.2475e-07	0.015868	5.2475e-07	TRUE	3.25493e-09	TRUE	3.25493e-09	7191.03	378.475
Div_NumberGenera_RNT	olive oil spread vs. never	spread	0.0139496	4.74309e-07	0.0139496	4.74309e-07	TRUE	2.94194e-08	TRUE	2.94194e-08	8655.2	480.844
Div_Shannon_RNT	olive oil spread vs. never	spread	0.00847045	2.33824e-07	0.00847045	2.33824e-07	TRUE	1.59403e-05	TRUE	1.59403e-05	18461.6	1318.69
F_Acidaminococcaceae_RNT	olive oil spread vs. never	spread	0.0323908	3.06487e-07	0.0323908	3.06487e-07	TRUE	5.62369e-13	TRUE	5.62369e-13	1945.48	81.0615
F_Coriobacteriaceae_RNT	olive oil spread vs. never	spread	0.0104463	4.22841e-07	0.0104463	4.22841e-07	TRUE	1.66702e-06	TRUE	1.66702e-06	12286.7	722.749
F_Desulfovibrionaceae_RNT	olive oil spread vs. never	spread	0.0218198	6.12431e-07	0.0218198	6.12431e-07	TRUE	1.14135e-10	TRUE	1.14135e-10	3672.15	159.659
F_Enterobacteriaceae_RNT	olive oil spread vs. never	spread	0.0169873	2.79618e-07	0.0169873	2.79618e-07	TRUE	5.65508e-06	TRUE	5.65508e-06	6328.62	575.329
F_Enterococcaceae_RNT	olive oil spread vs. never	spread	0.837644	1.33777e-06	0.837644	1.33777e-06	TRUE	3.4115e-259	TRUE	3.4115e-259	2.59953	0.0764567
F_Erysipelotrichaceae_RNT	olive oil spread vs. never	spread	0.0151611	4.49702e-07	0.0151611	4.49702e-07	TRUE	7.24146e-09	TRUE	7.24146e-09	7151.93	357.596
F_Lachnospiraceae_RNT	olive oil spread vs. never	spread	0.0189424	1.19926e-06	0.0189424	1.19926e-06	TRUE	1.05652e-10	TRUE	1.05652e-10	4743.26	197.636
F_Peptostreptococcaceae_RNT	olive oil spread vs. never	spread	0.0233273	9.83201e-07	0.0233273	9.83201e-07	TRUE	1.81306e-11	TRUE	1.81306e-11	3491.45	151.802
F_Porphyromonadaceae_RNT	olive oil spread vs. never	spread	0.0135656	4.09549e-07	0.0135656	4.09549e-07	TRUE	4.5221e-08	TRUE	4.5221e-08	8903.63	494.646
F_Rhodospirillaceae_RNT	olive oil spread vs. never	spread	0.0466895	6.26469e-07	0.0466895	6.26469e-07	TRUE	3.07824e-15	TRUE	3.07824e-15	1090.67	45.4445
F_Ruminococcaceae_RNT	olive oil spread vs. never	spread	0.0122518	2.7622e-07	0.0122518	2.7622e-07	TRUE	2.00217e-07	TRUE	2.00217e-07	9871.52	548.418
F_Streptococcaceae_RNT	olive oil spread vs. never	spread	0.0134835	5.10066e-07	0.0134835	5.10066e-07	TRUE	2.33494e-07	TRUE	2.33494e-07	9682.16	645.477
F_Sutterellaceae_RNT	olive oil spread vs. never	spread	0.0194552	2.72309e-07	0.0194552	2.72309e-07	TRUE	2.09914e-10	TRUE	2.09914e-10	4496.57	195.503
F_Veillonellaceae_RNT	olive oil spread vs. never	spread	0.0275945	8.17829e-07	0.0275945	8.17829e-07	TRUE	9.59316e-12	TRUE	9.59316e-12	3247.87	180.437
G_Acidaminococcus_RNT	olive oil spread vs. never	spread	2.64248	1.89368e-06	2.64248	1.89368e-06	TRUE	NaN	TRUE	NaN	-3.13999	-0.0541377
G_Aestuariispira_RNT	olive oil spread vs. never	spread	0.364994	1.29679e-06	0.364994	1.29679e-06	TRUE	9.6468e-64	TRUE	9.6468e-64	32.1858	1.07286
G_Akkermansia_RNT	olive oil spread vs. never	spread	0.0375553	5.06178e-07	0.0375553	5.06178e-07	TRUE	7.53502e-13	TRUE	7.53502e-13	1621.85	77.2308
G_Alistipes_RNT	olive oil spread vs. never	spread	0.01584	4.09574e-07	0.01584	4.09574e-07	TRUE	3.28167e-09	TRUE	3.28167e-09	9141.58	609.438
G_Alloprevotella_RNT	olive oil spread vs. never	spread	1.79568	1.85179e-06	1.79568	1.85179e-06	TRUE	NaN	TRUE	NaN	-3.08438	-0.0604781
G_Anaerostipes_RNT	olive oil spread vs. never	spread	0.00969785	1.6553e-07	0.00969785	1.6553e-07	TRUE	3.75566e-06	TRUE	3.75566e-06	14079.2	879.949
G_Bacteroides_RNT	olive oil spread vs. never	spread	0.0114036	2.45384e-07	0.0114036	2.45384e-07	TRUE	5.30234e-07	TRUE	5.30234e-07	12755.2	850.35
G_Barnesiella_RNT	olive oil spread vs. never	spread	0.0119282	4.36398e-07	0.0119282	4.36398e-07	TRUE	1.89396e-06	TRUE	1.89396e-06	11283.3	805.952
G_Bifidobacterium_RNT	olive oil spread vs. never	spread	0.0135569	2.79193e-07	0.0135569	2.79193e-07	TRUE	2.47891e-07	TRUE	2.47891e-07	7906.95	439.275
G_Blautia_RNT	olive oil spread vs. never	spread	0.017922	1.06394e-06	0.017922	1.06394e-06	TRUE	3.34955e-10	TRUE	3.34955e-10	4815.59	192.624
G_Butyricicoccus_RNT	olive oil spread vs. never	spread	0.0176258	4.60143e-07	0.0176258	4.60143e-07	TRUE	4.23504e-10	TRUE	4.23504e-10	5328.76	231.685
G_Butyrivibrio_RNT	olive oil spread vs. never	spread	2.88947	2.06453e-06	2.88947	2.06453e-06	TRUE	NaN	TRUE	NaN	-3.00606	-0.0448666
G_Clostridium_IV_RNT	olive oil spread vs. never	spread	0.0149667	3.5499e-07	0.0149667	3.5499e-07	TRUE	8.87393e-09	TRUE	8.87393e-09	8536.59	502.153
G_Clostridium_sensu_stricto_RNT	olive oil spread vs. never	spread	0.0426988	5.75579e-07	0.0426988	5.75579e-07	TRUE	1.82549e-15	TRUE	1.82549e-15	1186.59	43.9479
G_Clostridium_XlVa_RNT	olive oil spread vs. never	spread	0.00701405	1.64541e-07	0.00701405	1.64541e-07	TRUE	8.6192e-05	TRUE	8.6192e-05	22327.8	1594.84
G_Clostridium_XVIII_RNT	olive oil spread vs. never	spread	0.0149609	2.6937e-07	0.0149609	2.6937e-07	TRUE	8.7448e-09	TRUE	8.7448e-09	6584.09	299.277
G_Collinsella_RNT	olive oil spread vs. never	spread	0.0258623	1.11382e-06	0.0258623	1.11382e-06	TRUE	8.76194e-13	TRUE	8.76194e-13	2721.75	100.805
G_Coprobacter_RNT	olive oil spread vs. never	spread	0.0218697	4.5351e-07	0.0218697	4.5351e-07	TRUE	2.91817e-08	TRUE	2.91817e-08	4144.56	276.304
G_Coprococcus_RNT	olive oil spread vs. never	spread	0.0118782	5.65363e-07	0.0118782	5.65363e-07	TRUE	6.96284e-07	TRUE	6.96284e-07	11546.4	769.762
G_Desulfovibrio_RNT	olive oil spread vs. never	spread	0.24341	6.0004e-07	0.24341	6.0004e-07	TRUE	1.34256e-48	TRUE	1.34256e-48	88.8971	3.55588
G_Dialister_RNT	olive oil spread vs. never	spread	0.0636357	5.55418e-07	0.0636357	5.55418e-07	TRUE	1.00198e-17	TRUE	1.00198e-17	699.895	30.4302
G_Dorea_RNT	olive oil spread vs. never	spread	0.0230048	1.36084e-06	0.0230048	1.36084e-06	TRUE	1.00819e-12	TRUE	1.00819e-12	3211.55	110.743
G_Eisenbergiella_RNT	olive oil spread vs. never	spread	2.65568	2.81724e-06	2.65568	2.81724e-06	TRUE	NaN	TRUE	NaN	-3.01009	-0.0470326
G_Escherichia_Shigella_RNT	olive oil spread vs. never	spread	0.0414096	6.32699e-07	0.0414096	6.32699e-07	TRUE	1.18445e-11	TRUE	1.18445e-11	1663.64	110.909
G_Faecalibacterium_RNT	olive oil spread vs. never	spread	0.0115566	4.80632e-07	0.0115566	4.80632e-07	TRUE	4.6627e-07	TRUE	4.6627e-07	12584.4	838.957
G_Faecalitalea_RNT	olive oil spread vs. never	spread	1.75596	2.44873e-06	1.75596	2.44873e-06	TRUE	NaN	TRUE	NaN	-3.25838	-0.0638899
G_Fusicatenibacter_RNT	olive oil spread vs. never	spread	0.00795859	2.81316e-07	0.00795859	2.81316e-07	TRUE	2.92486e-05	TRUE	2.92486e-05	25054.7	2277.7
G_Gemmiger_RNT	olive oil spread vs. never	spread	0.0159793	4.27299e-07	0.0159793	4.27299e-07	TRUE	2.23876e-08	TRUE	2.23876e-08	7509.01	469.313
G_Hespellia_RNT	olive oil spread vs. never	spread	0.0232565	4.31364e-07	0.0232565	4.31364e-07	TRUE	6.37607e-10	TRUE	6.37607e-10	4007.18	235.716
G_Holdemanella_RNT	olive oil spread vs. never	spread	0.0937447	1.17018e-06	0.0937447	1.17018e-06	TRUE	3.13137e-20	TRUE	3.13137e-20	350.964	15.2593
G_Intestinibacter_RNT	olive oil spread vs. never	spread	0.0309073	5.26938e-07	0.0309073	5.26938e-07	TRUE	4.0414e-11	TRUE	4.0414e-11	2548.96	149.939
G_Lactobacillus_RNT	olive oil spread vs. never	spread	0.161223	8.9453e-07	0.161223	8.9453e-07	TRUE	3.9199e-30	TRUE	3.9199e-30	109.097	3.30597
G_Lactococcus_RNT	olive oil spread vs. never	spread	2.17116	4.63899e-06	2.17116	4.63899e-06	TRUE	NaN	TRUE	NaN	-2.73734	-0.0408558
G_Methanobrevibacter_RNT	olive oil spread vs. never	spread	0.0666135	5.05578e-07	0.0666135	5.05578e-07	TRUE	1.85375e-16	TRUE	1.85375e-16	640.548	30.5023
G_Odoribacter_RNT	olive oil spread vs. never	spread	0.00818946	2.49925e-07	0.00818946	2.49925e-07	TRUE	4.23164e-05	TRUE	4.23164e-05	31215.6	3901.95
G_Oscillibacter_RNT	olive oil spread vs. never	spread	0.00699415	2.78301e-07	0.00699415	2.78301e-07	TRUE	9.03515e-05	TRUE	9.03515e-05	20889.5	1392.63
G_Parabacteroides_RNT	olive oil spread vs. never	spread	0.0147155	7.63934e-07	0.0147155	7.63934e-07	TRUE	1.28014e-08	TRUE	1.28014e-08	7371.8	368.59
G_Paraprevotella_RNT	olive oil spread vs. never	spread	0.0835196	7.06291e-07	0.0835196	7.06291e-07	TRUE	5.84319e-19	TRUE	5.84319e-19	401.895	16.7456
G_Parasutterella_RNT	olive oil spread vs. never	spread	0.0203405	5.37481e-07	0.0203405	5.37481e-07	TRUE	7.1497e-09	TRUE	7.1497e-09	4623.64	271.979
G_Phascolarctobacterium_RNT	olive oil spread vs. never	spread	0.0375774	3.39625e-07	0.0375774	3.39625e-07	TRUE	4.67609e-13	TRUE	4.67609e-13	1731.35	86.5676
G_Prevotella_RNT	olive oil spread vs. never	spread	0.0526048	1.12054e-06	0.0526048	1.12054e-06	TRUE	4.66975e-17	TRUE	4.66975e-17	889.401	34.2077
G_Roseburia_RNT	olive oil spread vs. never	spread	0.00916195	2.46471e-07	0.00916195	2.46471e-07	TRUE	7.14529e-06	TRUE	7.14529e-06	17056.3	1218.31
G_Ruminococcus_RNT	olive oil spread vs. never	spread	0.0193267	4.45391e-07	0.0193267	4.45391e-07	TRUE	2.06761e-10	TRUE	2.06761e-10	4781.26	217.33
G_Ruminococcus2_RNT	olive oil spread vs. never	spread	0.012901	7.2907e-07	0.012901	7.2907e-07	TRUE	1.02923e-07	TRUE	1.02923e-07	8424.12	421.206
G_Senegalimassilia_RNT	olive oil spread vs. never	spread	0.0867563	1.18359e-06	0.0867563	1.18359e-06	TRUE	6.28213e-22	TRUE	6.28213e-22	476.087	21.6403
G_Sporobacter_RNT	olive oil spread vs. never	spread	0.0217169	3.52731e-07	0.0217169	3.52731e-07	TRUE	7.27303e-11	TRUE	7.27303e-11	4351.54	217.577
G_Streptococcus_RNT	olive oil spread vs. never	spread	0.0126271	2.81043e-07	0.0126271	2.81043e-07	TRUE	6.54981e-07	TRUE	6.54981e-07	10936.1	781.147
G_Subdoligranulum_RNT	olive oil spread vs. never	spread	0.0572212	6.40969e-07	0.0572212	6.40969e-07	TRUE	4.83118e-13	TRUE	4.83118e-13	753.562	39.6612
G_Sutterella_RNT	olive oil spread vs. never	spread	0.0451991	5.94616e-07	0.0451991	5.94616e-07	TRUE	5.19905e-15	TRUE	5.19905e-15	1101	44.04
G_unclassified_C_Clostridia_RNT	olive oil spread vs. never	spread	0.0134615	2.85803e-07	0.0134615	2.85803e-07	TRUE	5.77068e-06	TRUE	5.77068e-06	9301.23	775.102
G_unclassified_F_Coriobacteriaceae_RNT	olive oil spread vs. never	spread	0.0242245	3.89471e-07	0.0242245	3.89471e-07	TRUE	1.76051e-10	TRUE	1.76051e-10	3708.04	206.002
G_unclassified_F_Erysipelotrichaceae_RNT	olive oil spread vs. never	spread	0.0941667	7.82746e-07	0.0941667	7.82746e-07	TRUE	3.6261e-24	TRUE	3.6261e-24	387.857	15.5143
G_unclassified_F_Lachnospiraceae_RNT	olive oil spread vs. never	spread	0.0120048	1.35552e-07	0.0120048	1.35552e-07	TRUE	2.56115e-07	TRUE	2.56115e-07	10674.8	627.928
G_unclassified_F_Porphyromonadaceae_RNT	olive oil spread vs. never	spread	0.040544	5.6496e-07	0.040544	5.6496e-07	TRUE	2.10093e-14	TRUE	2.10093e-14	1267.87	48.7644
G_unclassified_F_Prevotellaceae_RNT	olive oil spread vs. never	spread	2.83112	3.29844e-06	2.83112	3.29844e-06	TRUE	NaN	TRUE	NaN	-3.01158	-0.0470559
G_unclassified_F_Rhodospirillaceae_RNT	olive oil spread vs. never	spread	0.0539264	9.37841e-07	0.0539264	9.37841e-07	TRUE	3.25361e-15	TRUE	3.25361e-15	839.815	36.5137
G_unclassified_F_Ruminococcaceae_RNT	olive oil spread vs. never	spread	0.013971	3.83723e-07	0.013971	3.83723e-07	TRUE	2.81724e-08	TRUE	2.81724e-08	8183.2	430.695
G_unclassified_K_Bacteria_RNT	olive oil spread vs. never	spread	0.0232466	4.80223e-07	0.0232466	4.80223e-07	TRUE	1.39959e-10	TRUE	1.39959e-10	3495.41	166.448
G_unclassified_O_Bacteroidales_RNT	olive oil spread vs. never	spread	1.42293	2.79926e-06	1.42293	2.79926e-06	TRUE	NaN	TRUE	NaN	-2.15191	-0.0430383
G_unclassified_O_Clostridiales_RNT	olive oil spread vs. never	spread	0.012895	4.84904e-07	0.012895	4.84904e-07	TRUE	9.94993e-08	TRUE	9.94993e-08	8875.69	467.141
G_unclassified_P_Bacteroidetes_RNT	olive oil spread vs. never	spread	0.243879	1.30632e-06	0.243879	1.30632e-06	TRUE	3.84602e-40	TRUE	3.84602e-40	64.0009	2.28575
G_unclassified_P_Firmicutes_RNT	olive oil spread vs. never	spread	0.0220045	2.79973e-07	0.0220045	2.79973e-07	TRUE	9.23538e-11	TRUE	9.23538e-11	3800.07	172.73
G_unclassified_P_Proteobacteria_RNT	olive oil spread vs. never	spread	0.0970224	1.00604e-06	0.0970224	1.00604e-06	TRUE	2.29242e-24	TRUE	2.29242e-24	304.025	10.1342
G_Veillonella_RNT	olive oil spread vs. never	spread	0.36987	9.497e-07	0.36987	9.497e-07	TRUE	2.98316e-68	TRUE	2.98316e-68	26.6599	0.720538
G_Victivallis_RNT	olive oil spread vs. never	spread	0.0583066	2.96071e-07	0.0583066	2.96071e-07	TRUE	3.16223e-14	TRUE	3.16223e-14	893.99	52.5877
O_Bacteroidales_RNT	olive oil spread vs. never	spread	0.0105182	5.97325e-07	0.0105182	5.97325e-07	TRUE	1.57862e-06	TRUE	1.57862e-06	14836.7	1059.76
O_Burkholderiales_RNT	olive oil spread vs. never	spread	0.00694851	5.38744e-07	0.00694851	5.38744e-07	TRUE	9.92166e-05	TRUE	9.92166e-05	31613	3161.3
O_Clostridiales_RNT	olive oil spread vs. never	spread	0.014857	4.18943e-07	0.014857	4.18943e-07	TRUE	1.02162e-08	TRUE	1.02162e-08	8600.61	505.918
O_Lactobacillales_RNT	olive oil spread vs. never	spread	0.00855201	2.78404e-07	0.00855201	2.78404e-07	TRUE	3.09036e-05	TRUE	3.09036e-05	18192.3	1399.41
O_Rhodospirillales_RNT	olive oil spread vs. never	spread	0.055367	6.83082e-07	0.055367	6.83082e-07	TRUE	2.51517e-18	TRUE	2.51517e-18	830.316	30.7525
O_Selenomonadales_RNT	olive oil spread vs. never	spread	0.0127849	3.66824e-07	0.0127849	3.66824e-07	TRUE	1.10369e-07	TRUE	1.10369e-07	8093.09	385.385
P_Firmicutes_RNT	olive oil spread vs. never	spread	0.0139901	3.93631e-07	0.0139901	3.93631e-07	TRUE	2.76168e-08	TRUE	2.76168e-08	9141.55	537.738
P_Lentisphaerae_RNT	olive oil spread vs. never	spread	0.0621328	6.34975e-07	0.0621328	6.34975e-07	TRUE	6.59894e-16	TRUE	6.59894e-16	752.463	37.6232
P_Proteobacteria_RNT	olive oil spread vs. never	spread	0.00805224	8.46711e-07	0.00805224	8.46711e-07	TRUE	2.84268e-05	TRUE	2.84268e-05	20932.7	1610.2
C_Actinobacteria_RNT	other alcohol glasses per month	alcohol	0.0147788	3.4379e-07	0.0147788	3.4379e-07	TRUE	1.09926e-08	TRUE	1.09926e-08	7339.74	366.987
C_Alphaproteobacteria_RNT	other alcohol glasses per month	alcohol	0.0438201	2.99598e-07	0.0438201	2.99598e-07	TRUE	5.49342e-15	TRUE	5.49342e-15	1170.46	46.8182
C_Deltaproteobacteria_RNT	other alcohol glasses per month	alcohol	0.0203716	4.2283e-07	0.0203716	4.2283e-07	TRUE	1.9183e-10	TRUE	1.9183e-10	5273.64	292.98
C_Gammaproteobacteria_RNT	other alcohol glasses per month	alcohol	0.0187398	1.27656e-07	0.0187398	1.27656e-07	TRUE	3.28687e-08	TRUE	3.28687e-08	5265.69	329.106
Div_Chao1_RNT	other alcohol glasses per month	alcohol	0.015868	5.14922e-07	0.015868	5.14922e-07	TRUE	3.2486e-09	TRUE	3.2486e-09	7191.03	378.475
Div_NumberGenera_RNT	other alcohol glasses per month	alcohol	0.0139496	2.71295e-07	0.0139496	2.71295e-07	TRUE	2.81217e-08	TRUE	2.81217e-08	8655.2	480.844
Div_Shannon_RNT	other alcohol glasses per month	alcohol	0.00847045	2.63201e-07	0.00847045	2.63201e-07	TRUE	1.60406e-05	TRUE	1.60406e-05	18461.6	1318.69
F_Acidaminococcaceae_RNT	other alcohol glasses per month	alcohol	0.0323908	3.30795e-07	0.0323908	3.30795e-07	TRUE	5.65915e-13	TRUE	5.65915e-13	1945.48	81.0615
F_Coriobacteriaceae_RNT	other alcohol glasses per month	alcohol	0.0104463	4.35571e-07	0.0104463	4.35571e-07	TRUE	1.67082e-06	TRUE	1.67082e-06	12286.7	722.749
F_Desulfovibrionaceae_RNT	other alcohol glasses per month	alcohol	0.0218198	3.5608e-07	0.0218198	3.5608e-07	TRUE	1.08198e-10	TRUE	1.08198e-10	3672.15	159.659
F_Enterobacteriaceae_RNT	other alcohol glasses per month	alcohol	0.0169873	2.65074e-07	0.0169873	2.65074e-07	TRUE	5.64211e-06	TRUE	5.64211e-06	6328.62	575.329
F_Enterococcaceae_RNT	other alcohol glasses per month	alcohol	0.837644	1.34609e-06	0.837644	1.34609e-06	TRUE	3.42083e-259	TRUE	3.42083e-259	2.59953	0.0764567
F_Erysipelotrichaceae_RNT	other alcohol glasses per month	alcohol	0.0151611	4.15453e-07	0.0151611	4.15453e-07	TRUE	7.18892e-09	TRUE	7.18892e-09	7151.93	357.596
F_Lachnospiraceae_RNT	other alcohol glasses per month	alcohol	0.0189424	4.91725e-07	0.0189424	4.91725e-07	TRUE	9.34727e-11	TRUE	9.34727e-11	4743.26	197.636
F_Peptostreptococcaceae_RNT	other alcohol glasses per month	alcohol	0.0233273	3.62129e-07	0.0233273	3.62129e-07	TRUE	1.61176e-11	TRUE	1.61176e-11	3491.45	151.802
F_Porphyromonadaceae_RNT	other alcohol glasses per month	alcohol	0.0135656	4.20518e-07	0.0135656	4.20518e-07	TRUE	4.53232e-08	TRUE	4.53232e-08	8903.63	494.646
F_Rhodospirillaceae_RNT	other alcohol glasses per month	alcohol	0.0466895	4.58836e-07	0.0466895	4.58836e-07	TRUE	2.97839e-15	TRUE	2.97839e-15	1090.67	45.4445
F_Ruminococcaceae_RNT	other alcohol glasses per month	alcohol	0.0122518	2.10403e-07	0.0122518	2.10403e-07	TRUE	1.9686e-07	TRUE	1.9686e-07	9871.52	548.418
F_Streptococcaceae_RNT	other alcohol glasses per month	alcohol	0.0134835	3.23533e-07	0.0134835	3.23533e-07	TRUE	2.25525e-07	TRUE	2.25525e-07	9682.16	645.477
F_Sutterellaceae_RNT	other alcohol glasses per month	alcohol	0.0194552	5.37081e-07	0.0194552	5.37081e-07	TRUE	2.23409e-10	TRUE	2.23409e-10	4496.57	195.503
F_Veillonellaceae_RNT	other alcohol glasses per month	alcohol	0.0275945	3.75014e-07	0.0275945	3.75014e-07	TRUE	8.82906e-12	TRUE	8.82906e-12	3247.87	180.437
G_Acidaminococcus_RNT	other alcohol glasses per month	alcohol	2.64248	2.20662e-06	2.64248	2.20662e-06	TRUE	NaN	TRUE	NaN	-3.13999	-0.0541377
G_Aestuariispira_RNT	other alcohol glasses per month	alcohol	0.364994	7.89016e-07	0.364994	7.89016e-07	TRUE	8.70912e-64	TRUE	8.70912e-64	32.1858	1.07286
G_Akkermansia_RNT	other alcohol glasses per month	alcohol	0.0375553	5.46376e-07	0.0375553	5.46376e-07	TRUE	7.59113e-13	TRUE	7.59113e-13	1621.85	77.2308
G_Alistipes_RNT	other alcohol glasses per month	alcohol	0.01584	5.36914e-07	0.01584	5.36914e-07	TRUE	3.36975e-09	TRUE	3.36975e-09	9141.58	609.438
G_Alloprevotella_RNT	other alcohol glasses per month	alcohol	1.79568	1.42915e-06	1.79568	1.42915e-06	TRUE	NaN	TRUE	NaN	-3.08438	-0.0604781
G_Anaerostipes_RNT	other alcohol glasses per month	alcohol	0.00969785	1.93045e-07	0.00969785	1.93045e-07	TRUE	3.78345e-06	TRUE	3.78345e-06	14079.2	879.949
G_Bacteroides_RNT	other alcohol glasses per month	alcohol	0.0114036	2.87377e-07	0.0114036	2.87377e-07	TRUE	5.35537e-07	TRUE	5.35537e-07	12755.2	850.35
G_Barnesiella_RNT	other alcohol glasses per month	alcohol	0.0119282	3.5989e-07	0.0119282	3.5989e-07	TRUE	1.8692e-06	TRUE	1.8692e-06	11283.3	805.952
G_Bifidobacterium_RNT	other alcohol glasses per month	alcohol	0.0135569	3.02202e-07	0.0135569	3.02202e-07	TRUE	2.49146e-07	TRUE	2.49146e-07	7906.95	439.275
G_Blautia_RNT	other alcohol glasses per month	alcohol	0.017922	3.63997e-07	0.017922	3.63997e-07	TRUE	2.94221e-10	TRUE	2.94221e-10	4815.59	192.624
G_Butyricicoccus_RNT	other alcohol glasses per month	alcohol	0.0176258	3.98506e-07	0.0176258	3.98506e-07	TRUE	4.17551e-10	TRUE	4.17551e-10	5328.76	231.685
G_Butyrivibrio_RNT	other alcohol glasses per month	alcohol	2.88947	1.58058e-06	2.88947	1.58058e-06	TRUE	NaN	TRUE	NaN	-3.00606	-0.0448666
G_Clostridium_IV_RNT	other alcohol glasses per month	alcohol	0.0149667	2.54206e-07	0.0149667	2.54206e-07	TRUE	8.65065e-09	TRUE	8.65065e-09	8536.59	502.153
G_Clostridium_sensu_stricto_RNT	other alcohol glasses per month	alcohol	0.0426988	3.94511e-07	0.0426988	3.94511e-07	TRUE	1.75365e-15	TRUE	1.75365e-15	1186.59	43.9479
G_Clostridium_XlVa_RNT	other alcohol glasses per month	alcohol	0.00701405	2.29881e-07	0.00701405	2.29881e-07	TRUE	8.74433e-05	TRUE	8.74433e-05	22327.8	1594.84
G_Clostridium_XVIII_RNT	other alcohol glasses per month	alcohol	0.0149609	2.76256e-07	0.0149609	2.76256e-07	TRUE	8.76085e-09	TRUE	8.76085e-09	6584.09	299.277
G_Collinsella_RNT	other alcohol glasses per month	alcohol	0.0258623	3.99324e-07	0.0258623	3.99324e-07	TRUE	7.64034e-13	TRUE	7.64034e-13	2721.75	100.805
G_Coprobacter_RNT	other alcohol glasses per month	alcohol	0.0218697	2.1227e-07	0.0218697	2.1227e-07	TRUE	2.78836e-08	TRUE	2.78836e-08	4144.56	276.304
G_Coprococcus_RNT	other alcohol glasses per month	alcohol	0.0118782	1.28865e-07	0.0118782	1.28865e-07	TRUE	6.34726e-07	TRUE	6.34726e-07	11546.4	769.762
G_Desulfovibrio_RNT	other alcohol glasses per month	alcohol	0.24341	4.27082e-07	0.24341	4.27082e-07	TRUE	1.27914e-48	TRUE	1.27914e-48	88.8971	3.55588
G_Dialister_RNT	other alcohol glasses per month	alcohol	0.0636357	5.7759e-07	0.0636357	5.7759e-07	TRUE	1.00626e-17	TRUE	1.00626e-17	699.895	30.4302
G_Dorea_RNT	other alcohol glasses per month	alcohol	0.0230048	3.54059e-07	0.0230048	3.54059e-07	TRUE	8.29165e-13	TRUE	8.29165e-13	3211.55	110.743
G_Eisenbergiella_RNT	other alcohol glasses per month	alcohol	2.65568	1.60554e-06	2.65568	1.60554e-06	TRUE	NaN	TRUE	NaN	-3.01009	-0.0470326
G_Escherichia_Shigella_RNT	other alcohol glasses per month	alcohol	0.0414096	2.84131e-07	0.0414096	2.84131e-07	TRUE	1.11551e-11	TRUE	1.11551e-11	1663.64	110.909
G_Faecalibacterium_RNT	other alcohol glasses per month	alcohol	0.0115566	1.92471e-07	0.0115566	1.92471e-07	TRUE	4.37984e-07	TRUE	4.37984e-07	12584.4	838.957
G_Faecalitalea_RNT	other alcohol glasses per month	alcohol	1.75596	1.34479e-06	1.75596	1.34479e-06	TRUE	NaN	TRUE	NaN	-3.25838	-0.0638899
G_Fusicatenibacter_RNT	other alcohol glasses per month	alcohol	0.00795859	7.50007e-08	0.00795859	7.50007e-08	TRUE	2.77366e-05	TRUE	2.77366e-05	25054.7	2277.7
G_Gemmiger_RNT	other alcohol glasses per month	alcohol	0.0159793	3.64017e-07	0.0159793	3.64017e-07	TRUE	2.21022e-08	TRUE	2.21022e-08	7509.01	469.313
G_Hespellia_RNT	other alcohol glasses per month	alcohol	0.0232565	2.5809e-07	0.0232565	2.5809e-07	TRUE	6.13785e-10	TRUE	6.13785e-10	4007.18	235.716
G_Holdemanella_RNT	other alcohol glasses per month	alcohol	0.0937447	4.47468e-07	0.0937447	4.47468e-07	TRUE	2.79808e-20	TRUE	2.79808e-20	350.964	15.2593
G_Intestinibacter_RNT	other alcohol glasses per month	alcohol	0.0309073	3.15745e-07	0.0309073	3.15745e-07	TRUE	3.87783e-11	TRUE	3.87783e-11	2548.96	149.939
G_Lactobacillus_RNT	other alcohol glasses per month	alcohol	0.161223	8.05843e-07	0.161223	8.05843e-07	TRUE	3.8621e-30	TRUE	3.8621e-30	109.097	3.30597
G_Lactococcus_RNT	other alcohol glasses per month	alcohol	2.17116	2.28547e-06	2.17116	2.28547e-06	TRUE	NaN	TRUE	NaN	-2.73734	-0.0408558
G_Methanobrevibacter_RNT	other alcohol glasses per month	alcohol	0.0666135	2.57616e-07	0.0666135	2.57616e-07	TRUE	1.75785e-16	TRUE	1.75785e-16	640.548	30.5023
G_Odoribacter_RNT	other alcohol glasses per month	alcohol	0.00818946	1.95085e-07	0.00818946	1.95085e-07	TRUE	4.18364e-05	TRUE	4.18364e-05	31215.6	3901.95
G_Oscillibacter_RNT	other alcohol glasses per month	alcohol	0.00699415	2.24413e-07	0.00699415	2.24413e-07	TRUE	8.94089e-05	TRUE	8.94089e-05	20889.5	1392.63
G_Parabacteroides_RNT	other alcohol glasses per month	alcohol	0.0147155	2.28868e-07	0.0147155	2.28868e-07	TRUE	1.14789e-08	TRUE	1.14789e-08	7371.8	368.59
G_Paraprevotella_RNT	other alcohol glasses per month	alcohol	0.0835196	8.96156e-07	0.0835196	8.96156e-07	TRUE	6.01322e-19	TRUE	6.01322e-19	401.895	16.7456
G_Parasutterella_RNT	other alcohol glasses per month	alcohol	0.0203405	4.83315e-07	0.0203405	4.83315e-07	TRUE	7.08462e-09	TRUE	7.08462e-09	4623.64	271.979
G_Phascolarctobacterium_RNT	other alcohol glasses per month	alcohol	0.0375774	3.45172e-07	0.0375774	3.45172e-07	TRUE	4.68213e-13	TRUE	4.68213e-13	1731.35	86.5676
G_Prevotella_RNT	other alcohol glasses per month	alcohol	0.0526048	3.21222e-07	0.0526048	3.21222e-07	TRUE	4.01404e-17	TRUE	4.01404e-17	889.401	34.2077
G_Roseburia_RNT	other alcohol glasses per month	alcohol	0.00916195	2.77959e-07	0.00916195	2.77959e-07	TRUE	7.19394e-06	TRUE	7.19394e-06	17056.3	1218.31
G_Ruminococcus_RNT	other alcohol glasses per month	alcohol	0.0193267	3.40155e-07	0.0193267	3.40155e-07	TRUE	2.01657e-10	TRUE	2.01657e-10	4781.26	217.33
G_Ruminococcus2_RNT	other alcohol glasses per month	alcohol	0.012901	2.53218e-07	0.012901	2.53218e-07	TRUE	9.39945e-08	TRUE	9.39945e-08	8424.12	421.206
G_Senegalimassilia_RNT	other alcohol glasses per month	alcohol	0.0867563	5.15187e-07	0.0867563	5.15187e-07	TRUE	5.60166e-22	TRUE	5.60166e-22	476.087	21.6403
G_Sporobacter_RNT	other alcohol glasses per month	alcohol	0.0217169	2.68633e-07	0.0217169	2.68633e-07	TRUE	7.11333e-11	TRUE	7.11333e-11	4351.54	217.577
G_Streptococcus_RNT	other alcohol glasses per month	alcohol	0.0126271	1.52814e-07	0.0126271	1.52814e-07	TRUE	6.34453e-07	TRUE	6.34453e-07	10936.1	781.147
G_Subdoligranulum_RNT	other alcohol glasses per month	alcohol	0.0572212	1.26401e-07	0.0572212	1.26401e-07	TRUE	4.38219e-13	TRUE	4.38219e-13	753.562	39.6612
G_Sutterella_RNT	other alcohol glasses per month	alcohol	0.0451991	3.18307e-07	0.0451991	3.18307e-07	TRUE	4.89719e-15	TRUE	4.89719e-15	1101	44.04
G_unclassified_C_Clostridia_RNT	other alcohol glasses per month	alcohol	0.0134615	1.34482e-07	0.0134615	1.34482e-07	TRUE	5.59391e-06	TRUE	5.59391e-06	9301.23	775.102
G_unclassified_F_Coriobacteriaceae_RNT	other alcohol glasses per month	alcohol	0.0242245	3.4823e-07	0.0242245	3.4823e-07	TRUE	1.74464e-10	TRUE	1.74464e-10	3708.04	206.002
G_unclassified_F_Erysipelotrichaceae_RNT	other alcohol glasses per month	alcohol	0.0941667	5.66601e-07	0.0941667	5.66601e-07	TRUE	3.47226e-24	TRUE	3.47226e-24	387.857	15.5143
G_unclassified_F_Lachnospiraceae_RNT	other alcohol glasses per month	alcohol	0.0120048	2.74637e-07	0.0120048	2.74637e-07	TRUE	2.66317e-07	TRUE	2.66317e-07	10674.8	627.928
G_unclassified_F_Porphyromonadaceae_RNT	other alcohol glasses per month	alcohol	0.040544	2.84198e-07	0.040544	2.84198e-07	TRUE	1.97096e-14	TRUE	1.97096e-14	1267.87	48.7644
G_unclassified_F_Prevotellaceae_RNT	other alcohol glasses per month	alcohol	2.83112	1.62468e-06	2.83112	1.62468e-06	TRUE	NaN	TRUE	NaN	-3.01158	-0.0470559
G_unclassified_F_Rhodospirillaceae_RNT	other alcohol glasses per month	alcohol	0.0539264	3.26052e-07	0.0539264	3.26052e-07	TRUE	2.92491e-15	TRUE	2.92491e-15	839.815	36.5137
G_unclassified_F_Ruminococcaceae_RNT	other alcohol glasses per month	alcohol	0.013971	1.62497e-07	0.013971	1.62497e-07	TRUE	2.65786e-08	TRUE	2.65786e-08	8183.2	430.695
G_unclassified_K_Bacteria_RNT	other alcohol glasses per month	alcohol	0.0232466	4.39488e-07	0.0232466	4.39488e-07	TRUE	1.38806e-10	TRUE	1.38806e-10	3495.41	166.448
G_unclassified_O_Bacteroidales_RNT	other alcohol glasses per month	alcohol	1.42293	1.53441e-06	1.42293	1.53441e-06	TRUE	NaN	TRUE	NaN	-2.15191	-0.0430383
G_unclassified_O_Clostridiales_RNT	other alcohol glasses per month	alcohol	0.012895	3.22578e-07	0.012895	3.22578e-07	TRUE	9.62471e-08	TRUE	9.62471e-08	8875.69	467.141
G_unclassified_P_Bacteroidetes_RNT	other alcohol glasses per month	alcohol	0.243879	4.43911e-07	0.243879	4.43911e-07	TRUE	3.28984e-40	TRUE	3.28984e-40	64.0009	2.28575
G_unclassified_P_Firmicutes_RNT	other alcohol glasses per month	alcohol	0.0220045	3.13861e-07	0.0220045	3.13861e-07	TRUE	9.31857e-11	TRUE	9.31857e-11	3800.07	172.73
G_unclassified_P_Proteobacteria_RNT	other alcohol glasses per month	alcohol	0.0970224	4.86625e-07	0.0970224	4.86625e-07	TRUE	2.07501e-24	TRUE	2.07501e-24	304.025	10.1342
G_Veillonella_RNT	other alcohol glasses per month	alcohol	0.36987	6.28212e-07	0.36987	6.28212e-07	TRUE	2.7568e-68	TRUE	2.7568e-68	26.6599	0.720538
G_Victivallis_RNT	other alcohol glasses per month	alcohol	0.0583066	1.99613e-07	0.0583066	1.99613e-07	TRUE	3.08967e-14	TRUE	3.08967e-14	893.99	52.5877
O_Bacteroidales_RNT	other alcohol glasses per month	alcohol	0.0105182	3.32787e-07	0.0105182	3.32787e-07	TRUE	1.50758e-06	TRUE	1.50758e-06	14836.7	1059.76
O_Burkholderiales_RNT	other alcohol glasses per month	alcohol	0.00694851	8.68102e-08	0.00694851	8.68102e-08	TRUE	9.10999e-05	TRUE	9.10999e-05	31613	3161.3
O_Clostridiales_RNT	other alcohol glasses per month	alcohol	0.014857	2.92471e-07	0.014857	2.92471e-07	TRUE	9.91929e-09	TRUE	9.91929e-09	8600.61	505.918
O_Lactobacillales_RNT	other alcohol glasses per month	alcohol	0.00855201	8.29378e-08	0.00855201	8.29378e-08	TRUE	2.94689e-05	TRUE	2.94689e-05	18192.3	1399.41
O_Rhodospirillales_RNT	other alcohol glasses per month	alcohol	0.055367	4.27111e-07	0.055367	4.27111e-07	TRUE	2.37842e-18	TRUE	2.37842e-18	830.316	30.7525
O_Selenomonadales_RNT	other alcohol glasses per month	alcohol	0.0127849	2.53864e-07	0.0127849	2.53864e-07	TRUE	1.07508e-07	TRUE	1.07508e-07	8093.09	385.385
P_Firmicutes_RNT	other alcohol glasses per month	alcohol	0.0139901	3.05078e-07	0.0139901	3.05078e-07	TRUE	2.70644e-08	TRUE	2.70644e-08	9141.55	537.738
P_Lentisphaerae_RNT	other alcohol glasses per month	alcohol	0.0621328	4.05062e-07	0.0621328	4.05062e-07	TRUE	6.3284e-16	TRUE	6.3284e-16	752.463	37.6232
P_Proteobacteria_RNT	other alcohol glasses per month	alcohol	0.00805224	1.51352e-07	0.00805224	1.51352e-07	TRUE	2.54603e-05	TRUE	2.54603e-05	20932.7	1610.2
C_Actinobacteria_RNT	other milk vs. any other	milk/eggs/cheese	0.0147788	7.60269e-08	0.0147788	7.60269e-08	TRUE	1.00873e-08	TRUE	1.00873e-08	7339.74	366.987
C_Alphaproteobacteria_RNT	other milk vs. any other	milk/eggs/cheese	0.0438201	9.14245e-08	0.0438201	9.14245e-08	TRUE	5.11299e-15	TRUE	5.11299e-15	1170.46	46.8182
C_Deltaproteobacteria_RNT	other milk vs. any other	milk/eggs/cheese	0.0203716	1.02064e-07	0.0203716	1.02064e-07	TRUE	1.74258e-10	TRUE	1.74258e-10	5273.64	292.98
C_Gammaproteobacteria_RNT	other milk vs. any other	milk/eggs/cheese	0.0187398	4.94e-08	0.0187398	4.94e-08	TRUE	3.18671e-08	TRUE	3.18671e-08	5265.69	329.106
Div_Chao1_RNT	other milk vs. any other	milk/eggs/cheese	0.015868	5.18753e-08	0.015868	5.18753e-08	TRUE	2.82361e-09	TRUE	2.82361e-09	7191.03	378.475
Div_NumberGenera_RNT	other milk vs. any other	milk/eggs/cheese	0.0139496	6.27521e-08	0.0139496	6.27521e-08	TRUE	2.61472e-08	TRUE	2.61472e-08	8655.2	480.844
Div_Shannon_RNT	other milk vs. any other	milk/eggs/cheese	0.00847045	8.67531e-08	0.00847045	8.67531e-08	TRUE	1.53114e-05	TRUE	1.53114e-05	18461.6	1318.69
F_Acidaminococcaceae_RNT	other milk vs. any other	milk/eggs/cheese	0.0323908	1.04603e-07	0.0323908	1.04603e-07	TRUE	5.25811e-13	TRUE	5.25811e-13	1945.48	81.0615
F_Coriobacteriaceae_RNT	other milk vs. any other	milk/eggs/cheese	0.0104463	2.25026e-08	0.0104463	2.25026e-08	TRUE	1.48229e-06	TRUE	1.48229e-06	12286.7	722.749
F_Desulfovibrionaceae_RNT	other milk vs. any other	milk/eggs/cheese	0.0218198	1.25672e-07	0.0218198	1.25672e-07	TRUE	1.00912e-10	TRUE	1.00912e-10	3672.15	159.659
F_Enterobacteriaceae_RNT	other milk vs. any other	milk/eggs/cheese	0.0169873	8.21995e-08	0.0169873	8.21995e-08	TRUE	5.43366e-06	TRUE	5.43366e-06	6328.62	575.329
F_Enterococcaceae_RNT	other milk vs. any other	milk/eggs/cheese	0.837644	1.95279e-07	0.837644	1.95279e-07	TRUE	1.98154e-259	TRUE	1.98154e-259	2.59953	0.0764567
F_Erysipelotrichaceae_RNT	other milk vs. any other	milk/eggs/cheese	0.0151611	6.31056e-08	0.0151611	6.31056e-08	TRUE	6.43897e-09	TRUE	6.43897e-09	7151.93	357.596
F_Lachnospiraceae_RNT	other milk vs. any other	milk/eggs/cheese	0.0189424	1.21643e-07	0.0189424	1.21643e-07	TRUE	8.3746e-11	TRUE	8.3746e-11	4743.26	197.636
F_Peptostreptococcaceae_RNT	other milk vs. any other	milk/eggs/cheese	0.0233273	1.02845e-07	0.0233273	1.02845e-07	TRUE	1.48035e-11	TRUE	1.48035e-11	3491.45	151.802
F_Porphyromonadaceae_RNT	other milk vs. any other	milk/eggs/cheese	0.0135656	3.81915e-08	0.0135656	3.81915e-08	TRUE	4.01844e-08	TRUE	4.01844e-08	8903.63	494.646
F_Rhodospirillaceae_RNT	other milk vs. any other	milk/eggs/cheese	0.0466895	1.21489e-07	0.0466895	1.21489e-07	TRUE	2.7082e-15	TRUE	2.7082e-15	1090.67	45.4445
F_Ruminococcaceae_RNT	other milk vs. any other	milk/eggs/cheese	0.0122518	4.19108e-08	0.0122518	4.19108e-08	TRUE	1.84597e-07	TRUE	1.84597e-07	9871.52	548.418
F_Streptococcaceae_RNT	other milk vs. any other	milk/eggs/cheese	0.0134835	6.34453e-08	0.0134835	6.34453e-08	TRUE	2.09057e-07	TRUE	2.09057e-07	9682.16	645.477
F_Sutterellaceae_RNT	other milk vs. any other	milk/eggs/cheese	0.0194552	7.49688e-08	0.0194552	7.49688e-08	TRUE	1.95069e-10	TRUE	1.95069e-10	4496.57	195.503
F_Veillonellaceae_RNT	other milk vs. any other	milk/eggs/cheese	0.0275945	1.10188e-07	0.0275945	1.10188e-07	TRUE	8.1514e-12	TRUE	8.1514e-12	3247.87	180.437
G_Acidaminococcus_RNT	other milk vs. any other	milk/eggs/cheese	2.64248	3.14128e-07	2.64248	3.14128e-07	TRUE	NaN	TRUE	NaN	-3.13999	-0.0541377
G_Aestuariispira_RNT	other milk vs. any other	milk/eggs/cheese	0.364994	8.15853e-08	0.364994	8.15853e-08	TRUE	6.80887e-64	TRUE	6.80887e-64	32.1858	1.07286
G_Akkermansia_RNT	other milk vs. any other	milk/eggs/cheese	0.0375553	9.45026e-08	0.0375553	9.45026e-08	TRUE	6.76164e-13	TRUE	6.76164e-13	1621.85	77.2308
G_Alistipes_RNT	other milk vs. any other	milk/eggs/cheese	0.01584	1.03587e-07	0.01584	1.03587e-07	TRUE	2.99628e-09	TRUE	2.99628e-09	9141.58	609.438
G_Alloprevotella_RNT	other milk vs. any other	milk/eggs/cheese	1.79568	3.31766e-07	1.79568	3.31766e-07	TRUE	NaN	TRUE	NaN	-3.08438	-0.0604781
G_Anaerostipes_RNT	other milk vs. any other	milk/eggs/cheese	0.00969785	4.33858e-08	0.00969785	4.33858e-08	TRUE	3.59018e-06	TRUE	3.59018e-06	14079.2	879.949
G_Bacteroides_RNT	other milk vs. any other	milk/eggs/cheese	0.0114036	6.81339e-08	0.0114036	6.81339e-08	TRUE	5.00684e-07	TRUE	5.00684e-07	12755.2	850.35
G_Barnesiella_RNT	other milk vs. any other	milk/eggs/cheese	0.0119282	5.83786e-08	0.0119282	5.83786e-08	TRUE	1.72924e-06	TRUE	1.72924e-06	11283.3	805.952
G_Bifidobacterium_RNT	other milk vs. any other	milk/eggs/cheese	0.0135569	4.83468e-08	0.0135569	4.83468e-08	TRUE	2.30417e-07	TRUE	2.30417e-07	7906.95	439.275
G_Blautia_RNT	other milk vs. any other	milk/eggs/cheese	0.017922	6.8577e-08	0.017922	6.8577e-08	TRUE	2.65241e-10	TRUE	2.65241e-10	4815.59	192.624
G_Butyricicoccus_RNT	other milk vs. any other	milk/eggs/cheese	0.0176258	1.0265e-07	0.0176258	1.0265e-07	TRUE	3.80234e-10	TRUE	3.80234e-10	5328.76	231.685
G_Butyrivibrio_RNT	other milk vs. any other	milk/eggs/cheese	2.88947	3.6541e-07	2.88947	3.6541e-07	TRUE	NaN	TRUE	NaN	-3.00606	-0.0448666
G_Clostridium_IV_RNT	other milk vs. any other	milk/eggs/cheese	0.0149667	6.21731e-08	0.0149667	6.21731e-08	TRUE	8.05794e-09	TRUE	8.05794e-09	8536.59	502.153
G_Clostridium_sensu_stricto_RNT	other milk vs. any other	milk/eggs/cheese	0.0426988	1.31341e-07	0.0426988	1.31341e-07	TRUE	1.61596e-15	TRUE	1.61596e-15	1186.59	43.9479
G_Clostridium_XlVa_RNT	other milk vs. any other	milk/eggs/cheese	0.00701405	4.35349e-08	0.00701405	4.35349e-08	TRUE	8.29354e-05	TRUE	8.29354e-05	22327.8	1594.84
G_Clostridium_XVIII_RNT	other milk vs. any other	milk/eggs/cheese	0.0149609	9.53038e-08	0.0149609	9.53038e-08	TRUE	8.24756e-09	TRUE	8.24756e-09	6584.09	299.277
G_Collinsella_RNT	other milk vs. any other	milk/eggs/cheese	0.0258623	1.41712e-07	0.0258623	1.41712e-07	TRUE	7.03316e-13	TRUE	7.03316e-13	2721.75	100.805
G_Coprobacter_RNT	other milk vs. any other	milk/eggs/cheese	0.0218697	6.16755e-08	0.0218697	6.16755e-08	TRUE	2.66434e-08	TRUE	2.66434e-08	4144.56	276.304
G_Coprococcus_RNT	other milk vs. any other	milk/eggs/cheese	0.0118782	3.90153e-08	0.0118782	3.90153e-08	TRUE	6.10982e-07	TRUE	6.10982e-07	11546.4	769.762
G_Desulfovibrio_RNT	other milk vs. any other	milk/eggs/cheese	0.24341	1.06141e-07	0.24341	1.06141e-07	TRUE	1.12209e-48	TRUE	1.12209e-48	88.8971	3.55588
G_Dialister_RNT	other milk vs. any other	milk/eggs/cheese	0.0636357	9.11638e-08	0.0636357	9.11638e-08	TRUE	8.81105e-18	TRUE	8.81105e-18	699.895	30.4302
G_Dorea_RNT	other milk vs. any other	milk/eggs/cheese	0.0230048	1.5213e-07	0.0230048	1.5213e-07	TRUE	7.72883e-13	TRUE	7.72883e-13	3211.55	110.743
G_Eisenbergiella_RNT	other milk vs. any other	milk/eggs/cheese	2.65568	3.20745e-07	2.65568	3.20745e-07	TRUE	NaN	TRUE	NaN	-3.01009	-0.0470326
G_Escherichia_Shigella_RNT	other milk vs. any other	milk/eggs/cheese	0.0414096	1.40367e-07	0.0414096	1.40367e-07	TRUE	1.07581e-11	TRUE	1.07581e-11	1663.64	110.909
G_Faecalibacterium_RNT	other milk vs. any other	milk/eggs/cheese	0.0115566	4.99631e-08	0.0115566	4.99631e-08	TRUE	4.1537e-07	TRUE	4.1537e-07	12584.4	838.957
G_Faecalitalea_RNT	other milk vs. any other	milk/eggs/cheese	1.75596	2.54701e-07	1.75596	2.54701e-07	TRUE	NaN	TRUE	NaN	-3.25838	-0.0638899
G_Fusicatenibacter_RNT	other milk vs. any other	milk/eggs/cheese	0.00795859	6.59269e-08	0.00795859	6.59269e-08	TRUE	2.76385e-05	TRUE	2.76385e-05	25054.7	2277.7
G_Gemmiger_RNT	other milk vs. any other	milk/eggs/cheese	0.0159793	3.72202e-08	0.0159793	3.72202e-08	TRUE	1.99034e-08	TRUE	1.99034e-08	7509.01	469.313
G_Hespellia_RNT	other milk vs. any other	milk/eggs/cheese	0.0232565	1.04803e-07	0.0232565	1.04803e-07	TRUE	5.85475e-10	TRUE	5.85475e-10	4007.18	235.716
G_Holdemanella_RNT	other milk vs. any other	milk/eggs/cheese	0.0937447	7.95685e-08	0.0937447	7.95685e-08	TRUE	2.51769e-20	TRUE	2.51769e-20	350.964	15.2593
G_Intestinibacter_RNT	other milk vs. any other	milk/eggs/cheese	0.0309073	8.75183e-08	0.0309073	8.75183e-08	TRUE	3.62613e-11	TRUE	3.62613e-11	2548.96	149.939
G_Lactobacillus_RNT	other milk vs. any other	milk/eggs/cheese	0.161223	1.55706e-07	0.161223	1.55706e-07	TRUE	3.3061e-30	TRUE	3.3061e-30	109.097	3.30597
G_Lactococcus_RNT	other milk vs. any other	milk/eggs/cheese	2.17116	3.54493e-07	2.17116	3.54493e-07	TRUE	NaN	TRUE	NaN	-2.73734	-0.0408558
G_Methanobrevibacter_RNT	other milk vs. any other	milk/eggs/cheese	0.0666135	9.6625e-08	0.0666135	9.6625e-08	TRUE	1.6698e-16	TRUE	1.6698e-16	640.548	30.5023
G_Odoribacter_RNT	other milk vs. any other	milk/eggs/cheese	0.00818946	3.44296e-08	0.00818946	3.44296e-08	TRUE	3.97862e-05	TRUE	3.97862e-05	31215.6	3901.95
G_Oscillibacter_RNT	other milk vs. any other	milk/eggs/cheese	0.00699415	1.4847e-08	0.00699415	1.4847e-08	TRUE	8.34712e-05	TRUE	8.34712e-05	20889.5	1392.63
G_Parabacteroides_RNT	other milk vs. any other	milk/eggs/cheese	0.0147155	4.49311e-08	0.0147155	4.49311e-08	TRUE	1.06641e-08	TRUE	1.06641e-08	7371.8	368.59
G_Paraprevotella_RNT	other milk vs. any other	milk/eggs/cheese	0.0835196	6.36837e-08	0.0835196	6.36837e-08	TRUE	4.98452e-19	TRUE	4.98452e-19	401.895	16.7456
G_Parasutterella_RNT	other milk vs. any other	milk/eggs/cheese	0.0203405	7.64032e-08	0.0203405	7.64032e-08	TRUE	6.40321e-09	TRUE	6.40321e-09	4623.64	271.979
G_Phascolarctobacterium_RNT	other milk vs. any other	milk/eggs/cheese	0.0375774	1.43017e-07	0.0375774	1.43017e-07	TRUE	4.42258e-13	TRUE	4.42258e-13	1731.35	86.5676
G_Prevotella_RNT	other milk vs. any other	milk/eggs/cheese	0.0526048	1.26794e-07	0.0526048	1.26794e-07	TRUE	3.76174e-17	TRUE	3.76174e-17	889.401	34.2077
G_Roseburia_RNT	other milk vs. any other	milk/eggs/cheese	0.00916195	7.31489e-08	0.00916195	7.31489e-08	TRUE	6.79739e-06	TRUE	6.79739e-06	17056.3	1218.31
G_Ruminococcus_RNT	other milk vs. any other	milk/eggs/cheese	0.0193267	7.40626e-08	0.0193267	7.40626e-08	TRUE	1.83833e-10	TRUE	1.83833e-10	4781.26	217.33
G_Ruminococcus2_RNT	other milk vs. any other	milk/eggs/cheese	0.012901	3.09793e-08	0.012901	3.09793e-08	TRUE	8.63426e-08	TRUE	8.63426e-08	8424.12	421.206
G_Senegalimassilia_RNT	other milk vs. any other	milk/eggs/cheese	0.0867563	1.15636e-07	0.0867563	1.15636e-07	TRUE	4.98253e-22	TRUE	4.98253e-22	476.087	21.6403
G_Sporobacter_RNT	other milk vs. any other	milk/eggs/cheese	0.0217169	5.76903e-08	0.0217169	5.76903e-08	TRUE	6.55494e-11	TRUE	6.55494e-11	4351.54	217.577
G_Streptococcus_RNT	other milk vs. any other	milk/eggs/cheese	0.0126271	4.92461e-08	0.0126271	4.92461e-08	TRUE	6.10366e-07	TRUE	6.10366e-07	10936.1	781.147
G_Subdoligranulum_RNT	other milk vs. any other	milk/eggs/cheese	0.0572212	4.44934e-08	0.0572212	4.44934e-08	TRUE	4.24535e-13	TRUE	4.24535e-13	753.562	39.6612
G_Sutterella_RNT	other milk vs. any other	milk/eggs/cheese	0.0451991	7.29131e-08	0.0451991	7.29131e-08	TRUE	4.49757e-15	TRUE	4.49757e-15	1101	44.04
G_unclassified_C_Clostridia_RNT	other milk vs. any other	milk/eggs/cheese	0.0134615	1.34926e-08	0.0134615	1.34926e-08	TRUE	5.33972e-06	TRUE	5.33972e-06	9301.23	775.102
G_unclassified_F_Coriobacteriaceae_RNT	other milk vs. any other	milk/eggs/cheese	0.0242245	9.29711e-08	0.0242245	9.29711e-08	TRUE	1.61676e-10	TRUE	1.61676e-10	3708.04	206.002
G_unclassified_F_Erysipelotrichaceae_RNT	other milk vs. any other	milk/eggs/cheese	0.0941667	1.83194e-07	0.0941667	1.83194e-07	TRUE	3.12079e-24	TRUE	3.12079e-24	387.857	15.5143
G_unclassified_F_Lachnospiraceae_RNT	other milk vs. any other	milk/eggs/cheese	0.0120048	5.47341e-08	0.0120048	5.47341e-08	TRUE	2.47634e-07	TRUE	2.47634e-07	10674.8	627.928
G_unclassified_F_Porphyromonadaceae_RNT	other milk vs. any other	milk/eggs/cheese	0.040544	7.69555e-08	0.040544	7.69555e-08	TRUE	1.82891e-14	TRUE	1.82891e-14	1267.87	48.7644
G_unclassified_F_Prevotellaceae_RNT	other milk vs. any other	milk/eggs/cheese	2.83112	3.6193e-07	2.83112	3.6193e-07	TRUE	NaN	TRUE	NaN	-3.01158	-0.0470559
G_unclassified_F_Rhodospirillaceae_RNT	other milk vs. any other	milk/eggs/cheese	0.0539264	1.26971e-07	0.0539264	1.26971e-07	TRUE	2.76119e-15	TRUE	2.76119e-15	839.815	36.5137
G_unclassified_F_Ruminococcaceae_RNT	other milk vs. any other	milk/eggs/cheese	0.013971	5.80648e-08	0.013971	5.80648e-08	TRUE	2.54418e-08	TRUE	2.54418e-08	8183.2	430.695
G_unclassified_K_Bacteria_RNT	other milk vs. any other	milk/eggs/cheese	0.0232466	1.43109e-07	0.0232466	1.43109e-07	TRUE	1.28331e-10	TRUE	1.28331e-10	3495.41	166.448
G_unclassified_O_Bacteroidales_RNT	other milk vs. any other	milk/eggs/cheese	1.42293	4.67923e-07	1.42293	4.67923e-07	TRUE	NaN	TRUE	NaN	-2.15191	-0.0430383
G_unclassified_O_Clostridiales_RNT	other milk vs. any other	milk/eggs/cheese	0.012895	5.54398e-08	0.012895	5.54398e-08	TRUE	8.82959e-08	TRUE	8.82959e-08	8875.69	467.141
G_unclassified_P_Bacteroidetes_RNT	other milk vs. any other	milk/eggs/cheese	0.243879	1.42499e-07	0.243879	1.42499e-07	TRUE	2.9926e-40	TRUE	2.9926e-40	64.0009	2.28575
G_unclassified_P_Firmicutes_RNT	other milk vs. any other	milk/eggs/cheese	0.0220045	1.18328e-07	0.0220045	1.18328e-07	TRUE	8.75506e-11	TRUE	8.75506e-11	3800.07	172.73
G_unclassified_P_Proteobacteria_RNT	other milk vs. any other	milk/eggs/cheese	0.0970224	1.89957e-07	0.0970224	1.89957e-07	TRUE	1.90504e-24	TRUE	1.90504e-24	304.025	10.1342
G_Veillonella_RNT	other milk vs. any other	milk/eggs/cheese	0.36987	1.90396e-07	0.36987	1.90396e-07	TRUE	2.36193e-68	TRUE	2.36193e-68	26.6599	0.720538
G_Victivallis_RNT	other milk vs. any other	milk/eggs/cheese	0.0583066	4.90146e-08	0.0583066	4.90146e-08	TRUE	2.9279e-14	TRUE	2.9279e-14	893.99	52.5877
O_Bacteroidales_RNT	other milk vs. any other	milk/eggs/cheese	0.0105182	6.25078e-08	0.0105182	6.25078e-08	TRUE	1.39588e-06	TRUE	1.39588e-06	14836.7	1059.76
O_Burkholderiales_RNT	other milk vs. any other	milk/eggs/cheese	0.00694851	4.61951e-08	0.00694851	4.61951e-08	TRUE	8.96964e-05	TRUE	8.96964e-05	31613	3161.3
O_Clostridiales_RNT	other milk vs. any other	milk/eggs/cheese	0.014857	8.04855e-08	0.014857	8.04855e-08	TRUE	9.23635e-09	TRUE	9.23635e-09	8600.61	505.918
O_Lactobacillales_RNT	other milk vs. any other	milk/eggs/cheese	0.00855201	4.17877e-08	0.00855201	4.17877e-08	TRUE	2.89837e-05	TRUE	2.89837e-05	18192.3	1399.41
O_Rhodospirillales_RNT	other milk vs. any other	milk/eggs/cheese	0.055367	1.40383e-07	0.055367	1.40383e-07	TRUE	2.17324e-18	TRUE	2.17324e-18	830.316	30.7525
O_Selenomonadales_RNT	other milk vs. any other	milk/eggs/cheese	0.0127849	6.47549e-08	0.0127849	6.47549e-08	TRUE	1.00801e-07	TRUE	1.00801e-07	8093.09	385.385
P_Firmicutes_RNT	other milk vs. any other	milk/eggs/cheese	0.0139901	6.67116e-08	0.0139901	6.67116e-08	TRUE	2.50017e-08	TRUE	2.50017e-08	9141.55	537.738
P_Lentisphaerae_RNT	other milk vs. any other	milk/eggs/cheese	0.0621328	5.79981e-08	0.0621328	5.79981e-08	TRUE	5.70701e-16	TRUE	5.70701e-16	752.463	37.6232
P_Proteobacteria_RNT	other milk vs. any other	milk/eggs/cheese	0.00805224	2.64355e-08	0.00805224	2.64355e-08	TRUE	2.42872e-05	TRUE	2.42872e-05	20932.7	1610.2
C_Actinobacteria_RNT	other milk vs. never	milk/eggs/cheese	0.0147788	9.30314e-07	0.0147788	9.30314e-07	TRUE	1.22019e-08	TRUE	1.22019e-08	7339.74	366.987
C_Alphaproteobacteria_RNT	other milk vs. never	milk/eggs/cheese	0.0438201	1.69337e-06	0.0438201	1.69337e-06	TRUE	6.8476e-15	TRUE	6.8476e-15	1170.46	46.8182
C_Deltaproteobacteria_RNT	other milk vs. never	milk/eggs/cheese	0.0203716	1.29902e-06	0.0203716	1.29902e-06	TRUE	2.21049e-10	TRUE	2.21049e-10	5273.64	292.98
C_Gammaproteobacteria_RNT	other milk vs. never	milk/eggs/cheese	0.0187398	4.16507e-07	0.0187398	4.16507e-07	TRUE	3.51085e-08	TRUE	3.51085e-08	5265.69	329.106
Div_Chao1_RNT	other milk vs. never	milk/eggs/cheese	0.015868	5.46603e-07	0.015868	5.46603e-07	TRUE	3.26884e-09	TRUE	3.26884e-09	7191.03	378.475
Div_NumberGenera_RNT	other milk vs. never	milk/eggs/cheese	0.0139496	7.75678e-07	0.0139496	7.75678e-07	TRUE	3.09755e-08	TRUE	3.09755e-08	8655.2	480.844
Div_Shannon_RNT	other milk vs. never	milk/eggs/cheese	0.00847045	1.69626e-06	0.00847045	1.69626e-06	TRUE	1.89608e-05	TRUE	1.89608e-05	18461.6	1318.69
F_Acidaminococcaceae_RNT	other milk vs. never	milk/eggs/cheese	0.0323908	1.24692e-06	0.0323908	1.24692e-06	TRUE	6.62636e-13	TRUE	6.62636e-13	1945.48	81.0615
F_Coriobacteriaceae_RNT	other milk vs. never	milk/eggs/cheese	0.0104463	3.16433e-07	0.0104463	3.16433e-07	TRUE	1.63309e-06	TRUE	1.63309e-06	12286.7	722.749
F_Desulfovibrionaceae_RNT	other milk vs. never	milk/eggs/cheese	0.0218198	1.52709e-06	0.0218198	1.52709e-06	TRUE	1.29978e-10	TRUE	1.29978e-10	3672.15	159.659
F_Enterobacteriaceae_RNT	other milk vs. never	milk/eggs/cheese	0.0169873	1.15705e-06	0.0169873	1.15705e-06	TRUE	6.18753e-06	TRUE	6.18753e-06	6328.62	575.329
F_Enterococcaceae_RNT	other milk vs. never	milk/eggs/cheese	0.837644	3.32984e-06	0.837644	3.32984e-06	TRUE	5.66791e-259	TRUE	5.66791e-259	2.59953	0.0764567
F_Erysipelotrichaceae_RNT	other milk vs. never	milk/eggs/cheese	0.0151611	1.40931e-06	0.0151611	1.40931e-06	TRUE	8.36425e-09	TRUE	8.36425e-09	7151.93	357.596
F_Lachnospiraceae_RNT	other milk vs. never	milk/eggs/cheese	0.0189424	1.32625e-06	0.0189424	1.32625e-06	TRUE	1.07522e-10	TRUE	1.07522e-10	4743.26	197.636
F_Peptostreptococcaceae_RNT	other milk vs. never	milk/eggs/cheese	0.0233273	1.75037e-06	0.0233273	1.75037e-06	TRUE	2.00344e-11	TRUE	2.00344e-11	3491.45	151.802
F_Porphyromonadaceae_RNT	other milk vs. never	milk/eggs/cheese	0.0135656	1.39988e-06	0.0135656	1.39988e-06	TRUE	5.22101e-08	TRUE	5.22101e-08	8903.63	494.646
F_Rhodospirillaceae_RNT	other milk vs. never	milk/eggs/cheese	0.0466895	1.6364e-06	0.0466895	1.6364e-06	TRUE	3.54339e-15	TRUE	3.54339e-15	1090.67	45.4445
F_Ruminococcaceae_RNT	other milk vs. never	milk/eggs/cheese	0.0122518	9.67055e-07	0.0122518	9.67055e-07	TRUE	2.24737e-07	TRUE	2.24737e-07	9871.52	548.418
F_Streptococcaceae_RNT	other milk vs. never	milk/eggs/cheese	0.0134835	1.15689e-06	0.0134835	1.15689e-06	TRUE	2.54496e-07	TRUE	2.54496e-07	9682.16	645.477
F_Sutterellaceae_RNT	other milk vs. never	milk/eggs/cheese	0.0194552	1.26384e-06	0.0194552	1.26384e-06	TRUE	2.50713e-10	TRUE	2.50713e-10	4496.57	195.503
F_Veillonellaceae_RNT	other milk vs. never	milk/eggs/cheese	0.0275945	1.44483e-06	0.0275945	1.44483e-06	TRUE	1.04388e-11	TRUE	1.04388e-11	3247.87	180.437
G_Acidaminococcus_RNT	other milk vs. never	milk/eggs/cheese	2.64248	3.97113e-06	2.64248	3.97113e-06	TRUE	NaN	TRUE	NaN	-3.13999	-0.0541377
G_Aestuariispira_RNT	other milk vs. never	milk/eggs/cheese	0.364994	1.53899e-06	0.364994	1.53899e-06	TRUE	1.0056e-63	TRUE	1.0056e-63	32.1858	1.07286
G_Akkermansia_RNT	other milk vs. never	milk/eggs/cheese	0.0375553	1.77083e-06	0.0375553	1.77083e-06	TRUE	8.89174e-13	TRUE	8.89174e-13	1621.85	77.2308
G_Alistipes_RNT	other milk vs. never	milk/eggs/cheese	0.01584	1.67291e-06	0.01584	1.67291e-06	TRUE	3.95325e-09	TRUE	3.95325e-09	9141.58	609.438
G_Alloprevotella_RNT	other milk vs. never	milk/eggs/cheese	1.79568	5.17502e-06	1.79568	5.17502e-06	TRUE	NaN	TRUE	NaN	-3.08438	-0.0604781
G_Anaerostipes_RNT	other milk vs. never	milk/eggs/cheese	0.00969785	7.43424e-07	0.00969785	7.43424e-07	TRUE	4.16323e-06	TRUE	4.16323e-06	14079.2	879.949
G_Bacteroides_RNT	other milk vs. never	milk/eggs/cheese	0.0114036	1.44074e-06	0.0114036	1.44074e-06	TRUE	6.29619e-07	TRUE	6.29619e-07	12755.2	850.35
G_Barnesiella_RNT	other milk vs. never	milk/eggs/cheese	0.0119282	4.98756e-07	0.0119282	4.98756e-07	TRUE	1.91278e-06	TRUE	1.91278e-06	11283.3	805.952
G_Bifidobacterium_RNT	other milk vs. never	milk/eggs/cheese	0.0135569	8.29755e-07	0.0135569	8.29755e-07	TRUE	2.7134e-07	TRUE	2.7134e-07	7906.95	439.275
G_Blautia_RNT	other milk vs. never	milk/eggs/cheese	0.017922	7.86907e-07	0.017922	7.86907e-07	TRUE	3.20637e-10	TRUE	3.20637e-10	4815.59	192.624
G_Butyricicoccus_RNT	other milk vs. never	milk/eggs/cheese	0.0176258	1.50415e-06	0.0176258	1.50415e-06	TRUE	4.99225e-10	TRUE	4.99225e-10	5328.76	231.685
G_Butyrivibrio_RNT	other milk vs. never	milk/eggs/cheese	2.88947	6.13998e-06	2.88947	6.13998e-06	TRUE	NaN	TRUE	NaN	-3.00606	-0.0448666
G_Clostridium_IV_RNT	other milk vs. never	milk/eggs/cheese	0.0149667	7.34303e-07	0.0149667	7.34303e-07	TRUE	9.54142e-09	TRUE	9.54142e-09	8536.59	502.153
G_Clostridium_sensu_stricto_RNT	other milk vs. never	milk/eggs/cheese	0.0426988	2.07037e-06	0.0426988	2.07037e-06	TRUE	2.2493e-15	TRUE	2.2493e-15	1186.59	43.9479
G_Clostridium_XlVa_RNT	other milk vs. never	milk/eggs/cheese	0.00701405	3.60159e-07	0.00701405	3.60159e-07	TRUE	8.95257e-05	TRUE	8.95257e-05	22327.8	1594.84
G_Clostridium_XVIII_RNT	other milk vs. never	milk/eggs/cheese	0.0149609	1.78208e-06	0.0149609	1.78208e-06	TRUE	1.09649e-08	TRUE	1.09649e-08	6584.09	299.277
G_Collinsella_RNT	other milk vs. never	milk/eggs/cheese	0.0258623	2.7402e-06	0.0258623	2.7402e-06	TRUE	1.06323e-12	TRUE	1.06323e-12	2721.75	100.805
G_Coprobacter_RNT	other milk vs. never	milk/eggs/cheese	0.0218697	7.45975e-07	0.0218697	7.45975e-07	TRUE	3.03924e-08	TRUE	3.03924e-08	4144.56	276.304
G_Coprococcus_RNT	other milk vs. never	milk/eggs/cheese	0.0118782	9.60082e-07	0.0118782	9.60082e-07	TRUE	7.34588e-07	TRUE	7.34588e-07	11546.4	769.762
G_Desulfovibrio_RNT	other milk vs. never	milk/eggs/cheese	0.24341	1.76965e-06	0.24341	1.76965e-06	TRUE	1.67606e-48	TRUE	1.67606e-48	88.8971	3.55588
G_Dialister_RNT	other milk vs. never	milk/eggs/cheese	0.0636357	1.38251e-06	0.0636357	1.38251e-06	TRUE	1.13497e-17	TRUE	1.13497e-17	699.895	30.4302
G_Dorea_RNT	other milk vs. never	milk/eggs/cheese	0.0230048	1.82099e-06	0.0230048	1.82099e-06	TRUE	1.07312e-12	TRUE	1.07312e-12	3211.55	110.743
G_Eisenbergiella_RNT	other milk vs. never	milk/eggs/cheese	2.65568	5.41319e-06	2.65568	5.41319e-06	TRUE	NaN	TRUE	NaN	-3.01009	-0.0470326
G_Escherichia_Shigella_RNT	other milk vs. never	milk/eggs/cheese	0.0414096	1.7418e-06	0.0414096	1.7418e-06	TRUE	1.33496e-11	TRUE	1.33496e-11	1663.64	110.909
G_Faecalibacterium_RNT	other milk vs. never	milk/eggs/cheese	0.0115566	4.83665e-07	0.0115566	4.83665e-07	TRUE	4.66521e-07	TRUE	4.66521e-07	12584.4	838.957
G_Faecalitalea_RNT	other milk vs. never	milk/eggs/cheese	1.75596	4.55518e-06	1.75596	4.55518e-06	TRUE	NaN	TRUE	NaN	-3.25838	-0.0638899
G_Fusicatenibacter_RNT	other milk vs. never	milk/eggs/cheese	0.00795859	8.68137e-07	0.00795859	8.68137e-07	TRUE	3.17725e-05	TRUE	3.17725e-05	25054.7	2277.7
G_Gemmiger_RNT	other milk vs. never	milk/eggs/cheese	0.0159793	1.16848e-06	0.0159793	1.16848e-06	TRUE	2.49587e-08	TRUE	2.49587e-08	7509.01	469.313
G_Hespellia_RNT	other milk vs. never	milk/eggs/cheese	0.0232565	1.58353e-06	0.0232565	1.58353e-06	TRUE	7.4349e-10	TRUE	7.4349e-10	4007.18	235.716
G_Holdemanella_RNT	other milk vs. never	milk/eggs/cheese	0.0937447	1.4623e-06	0.0937447	1.4623e-06	TRUE	3.24203e-20	TRUE	3.24203e-20	350.964	15.2593
G_Intestinibacter_RNT	other milk vs. never	milk/eggs/cheese	0.0309073	1.31002e-06	0.0309073	1.31002e-06	TRUE	4.49019e-11	TRUE	4.49019e-11	2548.96	149.939
G_Lactobacillus_RNT	other milk vs. never	milk/eggs/cheese	0.161223	2.17348e-06	0.161223	2.17348e-06	TRUE	4.61419e-30	TRUE	4.61419e-30	109.097	3.30597
G_Lactococcus_RNT	other milk vs. never	milk/eggs/cheese	2.17116	5.37204e-06	2.17116	5.37204e-06	TRUE	NaN	TRUE	NaN	-2.73734	-0.0408558
G_Methanobrevibacter_RNT	other milk vs. never	milk/eggs/cheese	0.0666135	1.05586e-06	0.0666135	1.05586e-06	TRUE	2.01327e-16	TRUE	2.01327e-16	640.548	30.5023
G_Odoribacter_RNT	other milk vs. never	milk/eggs/cheese	0.00818946	3.81927e-07	0.00818946	3.81927e-07	TRUE	4.33056e-05	TRUE	4.33056e-05	31215.6	3901.95
G_Oscillibacter_RNT	other milk vs. never	milk/eggs/cheese	0.00699415	2.70726e-07	0.00699415	2.70726e-07	TRUE	9.02243e-05	TRUE	9.02243e-05	20889.5	1392.63
G_Parabacteroides_RNT	other milk vs. never	milk/eggs/cheese	0.0147155	9.14855e-07	0.0147155	9.14855e-07	TRUE	1.3095e-08	TRUE	1.3095e-08	7371.8	368.59
G_Paraprevotella_RNT	other milk vs. never	milk/eggs/cheese	0.0835196	1.15793e-06	0.0835196	1.15793e-06	TRUE	6.22695e-19	TRUE	6.22695e-19	401.895	16.7456
G_Parasutterella_RNT	other milk vs. never	milk/eggs/cheese	0.0203405	1.56233e-06	0.0203405	1.56233e-06	TRUE	8.0966e-09	TRUE	8.0966e-09	4623.64	271.979
G_Phascolarctobacterium_RNT	other milk vs. never	milk/eggs/cheese	0.0375774	1.61553e-06	0.0375774	1.61553e-06	TRUE	5.63813e-13	TRUE	5.63813e-13	1731.35	86.5676
G_Prevotella_RNT	other milk vs. never	milk/eggs/cheese	0.0526048	2.65242e-06	0.0526048	2.65242e-06	TRUE	5.56285e-17	TRUE	5.56285e-17	889.401	34.2077
G_Roseburia_RNT	other milk vs. never	milk/eggs/cheese	0.00916195	1.27985e-06	0.00916195	1.27985e-06	TRUE	8.21604e-06	TRUE	8.21604e-06	17056.3	1218.31
G_Ruminococcus_RNT	other milk vs. never	milk/eggs/cheese	0.0193267	1.17829e-06	0.0193267	1.17829e-06	TRUE	2.34056e-10	TRUE	2.34056e-10	4781.26	217.33
G_Ruminococcus2_RNT	other milk vs. never	milk/eggs/cheese	0.012901	7.04259e-07	0.012901	7.04259e-07	TRUE	1.02534e-07	TRUE	1.02534e-07	8424.12	421.206
G_Senegalimassilia_RNT	other milk vs. never	milk/eggs/cheese	0.0867563	1.37922e-06	0.0867563	1.37922e-06	TRUE	6.45252e-22	TRUE	6.45252e-22	476.087	21.6403
G_Sporobacter_RNT	other milk vs. never	milk/eggs/cheese	0.0217169	5.4492e-07	0.0217169	5.4492e-07	TRUE	7.58751e-11	TRUE	7.58751e-11	4351.54	217.577
G_Streptococcus_RNT	other milk vs. never	milk/eggs/cheese	0.0126271	8.238e-07	0.0126271	8.238e-07	TRUE	7.13917e-07	TRUE	7.13917e-07	10936.1	781.147
G_Subdoligranulum_RNT	other milk vs. never	milk/eggs/cheese	0.0572212	5.36551e-07	0.0572212	5.36551e-07	TRUE	4.75965e-13	TRUE	4.75965e-13	753.562	39.6612
G_Sutterella_RNT	other milk vs. never	milk/eggs/cheese	0.0451991	6.53396e-07	0.0451991	6.53396e-07	TRUE	5.25525e-15	TRUE	5.25525e-15	1101	44.04
G_unclassified_C_Clostridia_RNT	other milk vs. never	milk/eggs/cheese	0.0134615	1.82347e-07	0.0134615	1.82347e-07	TRUE	5.6568e-06	TRUE	5.6568e-06	9301.23	775.102
G_unclassified_F_Coriobacteriaceae_RNT	other milk vs. never	milk/eggs/cheese	0.0242245	8.63845e-07	0.0242245	8.63845e-07	TRUE	1.9097e-10	TRUE	1.9097e-10	3708.04	206.002
G_unclassified_F_Erysipelotrichaceae_RNT	other milk vs. never	milk/eggs/cheese	0.0941667	1.42447e-06	0.0941667	1.42447e-06	TRUE	4.01284e-24	TRUE	4.01284e-24	387.857	15.5143
G_unclassified_F_Lachnospiraceae_RNT	other milk vs. never	milk/eggs/cheese	0.0120048	8.16185e-07	0.0120048	8.16185e-07	TRUE	2.92812e-07	TRUE	2.92812e-07	10674.8	627.928
G_unclassified_F_Porphyromonadaceae_RNT	other milk vs. never	milk/eggs/cheese	0.040544	1.4941e-06	0.040544	1.4941e-06	TRUE	2.41017e-14	TRUE	2.41017e-14	1267.87	48.7644
G_unclassified_F_Prevotellaceae_RNT	other milk vs. never	milk/eggs/cheese	2.83112	5.70603e-06	2.83112	5.70603e-06	TRUE	NaN	TRUE	NaN	-3.01158	-0.0470559
G_unclassified_F_Rhodospirillaceae_RNT	other milk vs. never	milk/eggs/cheese	0.0539264	1.44372e-06	0.0539264	1.44372e-06	TRUE	3.46308e-15	TRUE	3.46308e-15	839.815	36.5137
G_unclassified_F_Ruminococcaceae_RNT	other milk vs. never	milk/eggs/cheese	0.013971	8.26323e-07	0.013971	8.26323e-07	TRUE	3.04515e-08	TRUE	3.04515e-08	8183.2	430.695
G_unclassified_K_Bacteria_RNT	other milk vs. never	milk/eggs/cheese	0.0232466	2.08761e-06	0.0232466	2.08761e-06	TRUE	1.72068e-10	TRUE	1.72068e-10	3495.41	166.448
G_unclassified_O_Bacteroidales_RNT	other milk vs. never	milk/eggs/cheese	1.42293	6.37631e-06	1.42293	6.37631e-06	TRUE	NaN	TRUE	NaN	-2.15191	-0.0430383
G_unclassified_O_Clostridiales_RNT	other milk vs. never	milk/eggs/cheese	0.012895	1.12727e-06	0.012895	1.12727e-06	TRUE	1.09347e-07	TRUE	1.09347e-07	8875.69	467.141
G_unclassified_P_Bacteroidetes_RNT	other milk vs. never	milk/eggs/cheese	0.243879	2.30471e-06	0.243879	2.30471e-06	TRUE	4.34875e-40	TRUE	4.34875e-40	64.0009	2.28575
G_unclassified_P_Firmicutes_RNT	other milk vs. never	milk/eggs/cheese	0.0220045	1.28502e-06	0.0220045	1.28502e-06	TRUE	1.09899e-10	TRUE	1.09899e-10	3800.07	172.73
G_unclassified_P_Proteobacteria_RNT	other milk vs. never	milk/eggs/cheese	0.0970224	2.6079e-06	0.0970224	2.6079e-06	TRUE	2.79812e-24	TRUE	2.79812e-24	304.025	10.1342
G_Veillonella_RNT	other milk vs. never	milk/eggs/cheese	0.36987	3.64139e-06	0.36987	3.64139e-06	TRUE	4.47131e-68	TRUE	4.47131e-68	26.6599	0.720538
G_Victivallis_RNT	other milk vs. never	milk/eggs/cheese	0.0583066	7.10729e-07	0.0583066	7.10729e-07	TRUE	3.39567e-14	TRUE	3.39567e-14	893.99	52.5877
O_Bacteroidales_RNT	other milk vs. never	milk/eggs/cheese	0.0105182	3.68825e-07	0.0105182	3.68825e-07	TRUE	1.5184e-06	TRUE	1.5184e-06	14836.7	1059.76
O_Burkholderiales_RNT	other milk vs. never	milk/eggs/cheese	0.00694851	5.94503e-07	0.00694851	5.94503e-07	TRUE	9.99314e-05	TRUE	9.99314e-05	31613	3161.3
O_Clostridiales_RNT	other milk vs. never	milk/eggs/cheese	0.014857	6.72746e-07	0.014857	6.72746e-07	TRUE	1.07171e-08	TRUE	1.07171e-08	8600.61	505.918
O_Lactobacillales_RNT	other milk vs. never	milk/eggs/cheese	0.00855201	7.92029e-07	0.00855201	7.92029e-07	TRUE	3.31993e-05	TRUE	3.31993e-05	18192.3	1399.41
O_Rhodospirillales_RNT	other milk vs. never	milk/eggs/cheese	0.055367	2.37286e-06	0.055367	2.37286e-06	TRUE	3.16666e-18	TRUE	3.16666e-18	830.316	30.7525
O_Selenomonadales_RNT	other milk vs. never	milk/eggs/cheese	0.0127849	1.02191e-06	0.0127849	1.02191e-06	TRUE	1.22503e-07	TRUE	1.22503e-07	8093.09	385.385
P_Firmicutes_RNT	other milk vs. never	milk/eggs/cheese	0.0139901	9.08243e-07	0.0139901	9.08243e-07	TRUE	3.01426e-08	TRUE	3.01426e-08	9141.55	537.738
P_Lentisphaerae_RNT	other milk vs. never	milk/eggs/cheese	0.0621328	1.05658e-06	0.0621328	1.05658e-06	TRUE	7.00874e-16	TRUE	7.00874e-16	752.463	37.6232
P_Proteobacteria_RNT	other milk vs. never	milk/eggs/cheese	0.00805224	4.85647e-07	0.00805224	4.85647e-07	TRUE	2.71417e-05	TRUE	2.71417e-05	20932.7	1610.2
C_Actinobacteria_RNT	other oil-based spread vs. any other	spread	0.0147788	1.51444e-07	0.0147788	1.51444e-07	TRUE	1.04092e-08	TRUE	1.04092e-08	7339.74	366.987
C_Alphaproteobacteria_RNT	other oil-based spread vs. any other	spread	0.0438201	3.19624e-07	0.0438201	3.19624e-07	TRUE	5.52244e-15	TRUE	5.52244e-15	1170.46	46.8182
C_Deltaproteobacteria_RNT	other oil-based spread vs. any other	spread	0.0203716	4.38471e-07	0.0203716	4.38471e-07	TRUE	1.92494e-10	TRUE	1.92494e-10	5273.64	292.98
C_Gammaproteobacteria_RNT	other oil-based spread vs. any other	spread	0.0187398	1.17242e-07	0.0187398	1.17242e-07	TRUE	3.27568e-08	TRUE	3.27568e-08	5265.69	329.106
Div_Chao1_RNT	other oil-based spread vs. any other	spread	0.015868	2.59178e-07	0.015868	2.59178e-07	TRUE	3.06059e-09	TRUE	3.06059e-09	7191.03	378.475
Div_NumberGenera_RNT	other oil-based spread vs. any other	spread	0.0139496	3.05781e-07	0.0139496	3.05781e-07	TRUE	2.83656e-08	TRUE	2.83656e-08	8655.2	480.844
Div_Shannon_RNT	other oil-based spread vs. any other	spread	0.00847045	1.35304e-07	0.00847045	1.35304e-07	TRUE	1.55524e-05	TRUE	1.55524e-05	18461.6	1318.69
F_Acidaminococcaceae_RNT	other oil-based spread vs. any other	spread	0.0323908	3.70446e-07	0.0323908	3.70446e-07	TRUE	5.71472e-13	TRUE	5.71472e-13	1945.48	81.0615
F_Coriobacteriaceae_RNT	other oil-based spread vs. any other	spread	0.0104463	9.72253e-08	0.0104463	9.72253e-08	TRUE	1.53977e-06	TRUE	1.53977e-06	12286.7	722.749
F_Desulfovibrionaceae_RNT	other oil-based spread vs. any other	spread	0.0218198	3.73645e-07	0.0218198	3.73645e-07	TRUE	1.08651e-10	TRUE	1.08651e-10	3672.15	159.659
F_Enterobacteriaceae_RNT	other oil-based spread vs. any other	spread	0.0169873	7.47609e-08	0.0169873	7.47609e-08	TRUE	5.42175e-06	TRUE	5.42175e-06	6328.62	575.329
F_Enterococcaceae_RNT	other oil-based spread vs. any other	spread	0.837644	5.34935e-07	0.837644	5.34935e-07	TRUE	2.46935e-259	TRUE	2.46935e-259	2.59953	0.0764567
F_Erysipelotrichaceae_RNT	other oil-based spread vs. any other	spread	0.0151611	2.19457e-07	0.0151611	2.19457e-07	TRUE	6.84323e-09	TRUE	6.84323e-09	7151.93	357.596
F_Lachnospiraceae_RNT	other oil-based spread vs. any other	spread	0.0189424	4.19544e-07	0.0189424	4.19544e-07	TRUE	9.19279e-11	TRUE	9.19279e-11	4743.26	197.636
F_Peptostreptococcaceae_RNT	other oil-based spread vs. any other	spread	0.0233273	4.01676e-07	0.0233273	4.01676e-07	TRUE	1.62743e-11	TRUE	1.62743e-11	3491.45	151.802
F_Porphyromonadaceae_RNT	other oil-based spread vs. any other	spread	0.0135656	1.4679e-07	0.0135656	1.4679e-07	TRUE	4.2241e-08	TRUE	4.2241e-08	8903.63	494.646
F_Rhodospirillaceae_RNT	other oil-based spread vs. any other	spread	0.0466895	2.12427e-07	0.0466895	2.12427e-07	TRUE	2.79768e-15	TRUE	2.79768e-15	1090.67	45.4445
F_Ruminococcaceae_RNT	other oil-based spread vs. any other	spread	0.0122518	1.59971e-07	0.0122518	1.59971e-07	TRUE	1.93956e-07	TRUE	1.93956e-07	9871.52	548.418
F_Streptococcaceae_RNT	other oil-based spread vs. any other	spread	0.0134835	1.70876e-07	0.0134835	1.70876e-07	TRUE	2.17298e-07	TRUE	2.17298e-07	9682.16	645.477
F_Sutterellaceae_RNT	other oil-based spread vs. any other	spread	0.0194552	1.70753e-07	0.0194552	1.70753e-07	TRUE	2.03282e-10	TRUE	2.03282e-10	4496.57	195.503
F_Veillonellaceae_RNT	other oil-based spread vs. any other	spread	0.0275945	1.51285e-07	0.0275945	1.51285e-07	TRUE	8.2849e-12	TRUE	8.2849e-12	3247.87	180.437
G_Acidaminococcus_RNT	other oil-based spread vs. any other	spread	2.64248	8.43349e-07	2.64248	8.43349e-07	TRUE	NaN	TRUE	NaN	-3.13999	-0.0541377
G_Aestuariispira_RNT	other oil-based spread vs. any other	spread	0.364994	3.715e-07	0.364994	3.715e-07	TRUE	7.77209e-64	TRUE	7.77209e-64	32.1858	1.07286
G_Akkermansia_RNT	other oil-based spread vs. any other	spread	0.0375553	2.18743e-07	0.0375553	2.18743e-07	TRUE	7.05864e-13	TRUE	7.05864e-13	1621.85	77.2308
G_Alistipes_RNT	other oil-based spread vs. any other	spread	0.01584	2.52081e-07	0.01584	2.52081e-07	TRUE	3.15485e-09	TRUE	3.15485e-09	9141.58	609.438
G_Alloprevotella_RNT	other oil-based spread vs. any other	spread	1.79568	9.33052e-07	1.79568	9.33052e-07	TRUE	NaN	TRUE	NaN	-3.08438	-0.0604781
G_Anaerostipes_RNT	other oil-based spread vs. any other	spread	0.00969785	2.29003e-07	0.00969785	2.29003e-07	TRUE	3.81719e-06	TRUE	3.81719e-06	14079.2	879.949
G_Bacteroides_RNT	other oil-based spread vs. any other	spread	0.0114036	9.01772e-08	0.0114036	9.01772e-08	TRUE	5.05523e-07	TRUE	5.05523e-07	12755.2	850.35
G_Barnesiella_RNT	other oil-based spread vs. any other	spread	0.0119282	1.33401e-07	0.0119282	1.33401e-07	TRUE	1.77636e-06	TRUE	1.77636e-06	11283.3	805.952
G_Bifidobacterium_RNT	other oil-based spread vs. any other	spread	0.0135569	1.80874e-07	0.0135569	1.80874e-07	TRUE	2.41914e-07	TRUE	2.41914e-07	7906.95	439.275
G_Blautia_RNT	other oil-based spread vs. any other	spread	0.017922	3.39492e-07	0.017922	3.39492e-07	TRUE	2.92383e-10	TRUE	2.92383e-10	4815.59	192.624
G_Butyricicoccus_RNT	other oil-based spread vs. any other	spread	0.0176258	3.1118e-07	0.0176258	3.1118e-07	TRUE	4.08426e-10	TRUE	4.08426e-10	5328.76	231.685
G_Butyrivibrio_RNT	other oil-based spread vs. any other	spread	2.88947	1.54759e-06	2.88947	1.54759e-06	TRUE	NaN	TRUE	NaN	-3.00606	-0.0448666
G_Clostridium_IV_RNT	other oil-based spread vs. any other	spread	0.0149667	2.47446e-07	0.0149667	2.47446e-07	TRUE	8.63442e-09	TRUE	8.63442e-09	8536.59	502.153
G_Clostridium_sensu_stricto_RNT	other oil-based spread vs. any other	spread	0.0426988	3.35244e-07	0.0426988	3.35244e-07	TRUE	1.72736e-15	TRUE	1.72736e-15	1186.59	43.9479
G_Clostridium_XlVa_RNT	other oil-based spread vs. any other	spread	0.00701405	9.83572e-08	0.00701405	9.83572e-08	TRUE	8.4656e-05	TRUE	8.4656e-05	22327.8	1594.84
G_Clostridium_XVIII_RNT	other oil-based spread vs. any other	spread	0.0149609	1.61901e-07	0.0149609	1.61901e-07	TRUE	8.46552e-09	TRUE	8.46552e-09	6584.09	299.277
G_Collinsella_RNT	other oil-based spread vs. any other	spread	0.0258623	3.2452e-07	0.0258623	3.2452e-07	TRUE	7.4878e-13	TRUE	7.4878e-13	2721.75	100.805
G_Coprobacter_RNT	other oil-based spread vs. any other	spread	0.0218697	1.90394e-07	0.0218697	1.90394e-07	TRUE	2.77384e-08	TRUE	2.77384e-08	4144.56	276.304
G_Coprococcus_RNT	other oil-based spread vs. any other	spread	0.0118782	2.07183e-07	0.0118782	2.07183e-07	TRUE	6.49292e-07	TRUE	6.49292e-07	11546.4	769.762
G_Desulfovibrio_RNT	other oil-based spread vs. any other	spread	0.24341	3.41818e-07	0.24341	3.41818e-07	TRUE	1.24442e-48	TRUE	1.24442e-48	88.8971	3.55588
G_Dialister_RNT	other oil-based spread vs. any other	spread	0.0636357	2.8663e-07	0.0636357	2.8663e-07	TRUE	9.42839e-18	TRUE	9.42839e-18	699.895	30.4302
G_Dorea_RNT	other oil-based spread vs. any other	spread	0.0230048	2.62751e-07	0.0230048	2.62751e-07	TRUE	8.06063e-13	TRUE	8.06063e-13	3211.55	110.743
G_Eisenbergiella_RNT	other oil-based spread vs. any other	spread	2.65568	1.03407e-06	2.65568	1.03407e-06	TRUE	NaN	TRUE	NaN	-3.01009	-0.0470326
G_Escherichia_Shigella_RNT	other oil-based spread vs. any other	spread	0.0414096	1.30647e-07	0.0414096	1.30647e-07	TRUE	1.07257e-11	TRUE	1.07257e-11	1663.64	110.909
G_Faecalibacterium_RNT	other oil-based spread vs. any other	spread	0.0115566	2.68404e-07	0.0115566	2.68404e-07	TRUE	4.4662e-07	TRUE	4.4662e-07	12584.4	838.957
G_Faecalitalea_RNT	other oil-based spread vs. any other	spread	1.75596	8.94734e-07	1.75596	8.94734e-07	TRUE	NaN	TRUE	NaN	-3.25838	-0.0638899
G_Fusicatenibacter_RNT	other oil-based spread vs. any other	spread	0.00795859	6.74029e-08	0.00795859	6.74029e-08	TRUE	2.76548e-05	TRUE	2.76548e-05	25054.7	2277.7
G_Gemmiger_RNT	other oil-based spread vs. any other	spread	0.0159793	1.36372e-07	0.0159793	1.36372e-07	TRUE	2.08209e-08	TRUE	2.08209e-08	7509.01	469.313
G_Hespellia_RNT	other oil-based spread vs. any other	spread	0.0232565	1.28254e-07	0.0232565	1.28254e-07	TRUE	5.90659e-10	TRUE	5.90659e-10	4007.18	235.716
G_Holdemanella_RNT	other oil-based spread vs. any other	spread	0.0937447	3.53002e-07	0.0937447	3.53002e-07	TRUE	2.74156e-20	TRUE	2.74156e-20	350.964	15.2593
G_Intestinibacter_RNT	other oil-based spread vs. any other	spread	0.0309073	1.5257e-07	0.0309073	1.5257e-07	TRUE	3.71389e-11	TRUE	3.71389e-11	2548.96	149.939
G_Lactobacillus_RNT	other oil-based spread vs. any other	spread	0.161223	2.41997e-07	0.161223	2.41997e-07	TRUE	3.40709e-30	TRUE	3.40709e-30	109.097	3.30597
G_Lactococcus_RNT	other oil-based spread vs. any other	spread	2.17116	1.2874e-06	2.17116	1.2874e-06	TRUE	NaN	TRUE	NaN	-2.73734	-0.0408558
G_Methanobrevibacter_RNT	other oil-based spread vs. any other	spread	0.0666135	1.44905e-07	0.0666135	1.44905e-07	TRUE	1.70054e-16	TRUE	1.70054e-16	640.548	30.5023
G_Odoribacter_RNT	other oil-based spread vs. any other	spread	error	error	error	error	error	error	error	error	error	error
G_Oscillibacter_RNT	other oil-based spread vs. any other	spread	0.00699415	4.95931e-08	0.00699415	4.95931e-08	TRUE	8.51337e-05	TRUE	8.51337e-05	20889.5	1392.63
G_Parabacteroides_RNT	other oil-based spread vs. any other	spread	0.0147155	2.22695e-07	0.0147155	2.22695e-07	TRUE	1.14583e-08	TRUE	1.14583e-08	7371.8	368.59
G_Paraprevotella_RNT	other oil-based spread vs. any other	spread	0.0835196	3.49293e-07	0.0835196	3.49293e-07	TRUE	5.4625e-19	TRUE	5.4625e-19	401.895	16.7456
G_Parasutterella_RNT	other oil-based spread vs. any other	spread	0.0203405	1.18098e-07	0.0203405	1.18098e-07	TRUE	6.50815e-09	TRUE	6.50815e-09	4623.64	271.979
G_Phascolarctobacterium_RNT	other oil-based spread vs. any other	spread	0.0375774	4.50453e-07	0.0375774	4.50453e-07	TRUE	4.78996e-13	TRUE	4.78996e-13	1731.35	86.5676
G_Prevotella_RNT	other oil-based spread vs. any other	spread	0.0526048	1.6479e-07	0.0526048	1.6479e-07	TRUE	3.82e-17	TRUE	3.82e-17	889.401	34.2077
G_Roseburia_RNT	other oil-based spread vs. any other	spread	0.00916195	6.22496e-08	0.00916195	6.22496e-08	TRUE	6.76595e-06	TRUE	6.76595e-06	17056.3	1218.31
G_Ruminococcus_RNT	other oil-based spread vs. any other	spread	0.0193267	3.13613e-07	0.0193267	3.13613e-07	TRUE	2.0027e-10	TRUE	2.0027e-10	4781.26	217.33
G_Ruminococcus2_RNT	other oil-based spread vs. any other	spread	0.012901	3.0094e-07	0.012901	3.0094e-07	TRUE	9.5106e-08	TRUE	9.5106e-08	8424.12	421.206
G_Senegalimassilia_RNT	other oil-based spread vs. any other	spread	0.0867563	2.19952e-07	0.0867563	2.19952e-07	TRUE	5.18586e-22	TRUE	5.18586e-22	476.087	21.6403
G_Sporobacter_RNT	other oil-based spread vs. any other	spread	0.0217169	1.93304e-07	0.0217169	1.93304e-07	TRUE	6.9509e-11	TRUE	6.9509e-11	4351.54	217.577
G_Streptococcus_RNT	other oil-based spread vs. any other	spread	0.0126271	9.97275e-08	0.0126271	9.97275e-08	TRUE	6.23636e-07	TRUE	6.23636e-07	10936.1	781.147
G_Subdoligranulum_RNT	other oil-based spread vs. any other	spread	0.0572212	2.67577e-07	0.0572212	2.67577e-07	TRUE	4.54041e-13	TRUE	4.54041e-13	753.562	39.6612
G_Sutterella_RNT	other oil-based spread vs. any other	spread	0.0451991	4.50439e-07	0.0451991	4.50439e-07	TRUE	5.051e-15	TRUE	5.051e-15	1101	44.04
G_unclassified_C_Clostridia_RNT	other oil-based spread vs. any other	spread	0.0134615	1.34289e-07	0.0134615	1.34289e-07	TRUE	5.59364e-06	TRUE	5.59364e-06	9301.23	775.102
G_unclassified_F_Coriobacteriaceae_RNT	other oil-based spread vs. any other	spread	0.0242245	1.97868e-07	0.0242245	1.97868e-07	TRUE	1.67831e-10	TRUE	1.67831e-10	3708.04	206.002
G_unclassified_F_Erysipelotrichaceae_RNT	other oil-based spread vs. any other	spread	0.0941667	3.34726e-07	0.0941667	3.34726e-07	TRUE	3.27912e-24	TRUE	3.27912e-24	387.857	15.5143
G_unclassified_F_Lachnospiraceae_RNT	other oil-based spread vs. any other	spread	0.0120048	1.9519e-07	0.0120048	1.9519e-07	TRUE	2.60886e-07	TRUE	2.60886e-07	10674.8	627.928
G_unclassified_F_Porphyromonadaceae_RNT	other oil-based spread vs. any other	spread	0.040544	2.61162e-07	0.040544	2.61162e-07	TRUE	1.95829e-14	TRUE	1.95829e-14	1267.87	48.7644
G_unclassified_F_Prevotellaceae_RNT	other oil-based spread vs. any other	spread	2.83112	1.30512e-06	2.83112	1.30512e-06	TRUE	NaN	TRUE	NaN	-3.01158	-0.0470559
G_unclassified_F_Rhodospirillaceae_RNT	other oil-based spread vs. any other	spread	0.0539264	1.1982e-07	0.0539264	1.1982e-07	TRUE	2.75365e-15	TRUE	2.75365e-15	839.815	36.5137
G_unclassified_F_Ruminococcaceae_RNT	other oil-based spread vs. any other	spread	0.013971	1.41806e-07	0.013971	1.41806e-07	TRUE	2.63892e-08	TRUE	2.63892e-08	8183.2	430.695
G_unclassified_K_Bacteria_RNT	other oil-based spread vs. any other	spread	0.0232466	1.42683e-07	0.0232466	1.42683e-07	TRUE	1.28312e-10	TRUE	1.28312e-10	3495.41	166.448
G_unclassified_O_Bacteroidales_RNT	other oil-based spread vs. any other	spread	1.42293	7.32438e-07	1.42293	7.32438e-07	TRUE	NaN	TRUE	NaN	-2.15191	-0.0430383
G_unclassified_O_Clostridiales_RNT	other oil-based spread vs. any other	spread	0.012895	2.05539e-07	0.012895	2.05539e-07	TRUE	9.34315e-08	TRUE	9.34315e-08	8875.69	467.141
G_unclassified_P_Bacteroidetes_RNT	other oil-based spread vs. any other	spread	0.243879	3.19027e-07	0.243879	3.19027e-07	TRUE	3.18222e-40	TRUE	3.18222e-40	64.0009	2.28575
G_unclassified_P_Firmicutes_RNT	other oil-based spread vs. any other	spread	0.0220045	1.50759e-07	0.0220045	1.50759e-07	TRUE	8.86769e-11	TRUE	8.86769e-11	3800.07	172.73
G_unclassified_P_Proteobacteria_RNT	other oil-based spread vs. any other	spread	0.0970224	3.27368e-07	0.0970224	3.27368e-07	TRUE	1.99176e-24	TRUE	1.99176e-24	304.025	10.1342
G_Veillonella_RNT	other oil-based spread vs. any other	spread	0.36987	4.19982e-07	0.36987	4.19982e-07	TRUE	2.58923e-68	TRUE	2.58923e-68	26.6599	0.720538
G_Victivallis_RNT	other oil-based spread vs. any other	spread	0.0583066	2.23216e-07	0.0583066	2.23216e-07	TRUE	3.10865e-14	TRUE	3.10865e-14	893.99	52.5877
O_Bacteroidales_RNT	other oil-based spread vs. any other	spread	0.0105182	2.14325e-07	0.0105182	2.14325e-07	TRUE	1.46771e-06	TRUE	1.46771e-06	14836.7	1059.76
O_Burkholderiales_RNT	other oil-based spread vs. any other	spread	0.00694851	1.88213e-07	0.00694851	1.88213e-07	TRUE	9.36011e-05	TRUE	9.36011e-05	31613	3161.3
O_Clostridiales_RNT	other oil-based spread vs. any other	spread	0.014857	1.84244e-07	0.014857	1.84244e-07	TRUE	9.61711e-09	TRUE	9.61711e-09	8600.61	505.918
O_Lactobacillales_RNT	other oil-based spread vs. any other	spread	0.00855201	8.67342e-08	0.00855201	8.67342e-08	TRUE	2.95071e-05	TRUE	2.95071e-05	18192.3	1399.41
O_Rhodospirillales_RNT	other oil-based spread vs. any other	spread	0.055367	3.65359e-07	0.055367	3.65359e-07	TRUE	2.34097e-18	TRUE	2.34097e-18	830.316	30.7525
O_Selenomonadales_RNT	other oil-based spread vs. any other	spread	0.0127849	2.41805e-07	0.0127849	2.41805e-07	TRUE	1.07173e-07	TRUE	1.07173e-07	8093.09	385.385
P_Firmicutes_RNT	other oil-based spread vs. any other	spread	0.0139901	2.68476e-07	0.0139901	2.68476e-07	TRUE	2.68163e-08	TRUE	2.68163e-08	9141.55	537.738
P_Lentisphaerae_RNT	other oil-based spread vs. any other	spread	0.0621328	4.14441e-07	0.0621328	4.14441e-07	TRUE	6.34051e-16	TRUE	6.34051e-16	752.463	37.6232
P_Proteobacteria_RNT	other oil-based spread vs. any other	spread	0.00805224	7.75033e-08	0.00805224	7.75033e-08	TRUE	2.48805e-05	TRUE	2.48805e-05	20932.7	1610.2
C_Actinobacteria_RNT	other oil-based spread vs. never	spread	0.0147788	4.09914e-07	0.0147788	4.09914e-07	TRUE	1.11576e-08	TRUE	1.11576e-08	7339.74	366.987
C_Alphaproteobacteria_RNT	other oil-based spread vs. never	spread	0.0438201	6.855e-07	0.0438201	6.855e-07	TRUE	5.96343e-15	TRUE	5.96343e-15	1170.46	46.8182
C_Deltaproteobacteria_RNT	other oil-based spread vs. never	spread	0.0203716	1.18856e-06	0.0203716	1.18856e-06	TRUE	2.17905e-10	TRUE	2.17905e-10	5273.64	292.98
C_Gammaproteobacteria_RNT	other oil-based spread vs. never	spread	0.0187398	4.0473e-07	0.0187398	4.0473e-07	TRUE	3.50349e-08	TRUE	3.50349e-08	5265.69	329.106
Div_Chao1_RNT	other oil-based spread vs. never	spread	0.015868	6.12153e-07	0.015868	6.12153e-07	TRUE	3.30931e-09	TRUE	3.30931e-09	7191.03	378.475
Div_NumberGenera_RNT	other oil-based spread vs. never	spread	0.0139496	6.94774e-07	0.0139496	6.94774e-07	TRUE	3.05858e-08	TRUE	3.05858e-08	8655.2	480.844
Div_Shannon_RNT	other oil-based spread vs. never	spread	0.00847045	3.23586e-07	0.00847045	3.23586e-07	TRUE	1.62321e-05	TRUE	1.62321e-05	18461.6	1318.69
F_Acidaminococcaceae_RNT	other oil-based spread vs. never	spread	0.0323908	5.31865e-07	0.0323908	5.31865e-07	TRUE	5.91939e-13	TRUE	5.91939e-13	1945.48	81.0615
F_Coriobacteriaceae_RNT	other oil-based spread vs. never	spread	0.0104463	1.93771e-07	0.0104463	1.93771e-07	TRUE	1.5869e-06	TRUE	1.5869e-06	12286.7	722.749
F_Desulfovibrionaceae_RNT	other oil-based spread vs. never	spread	0.0218198	1.03689e-06	0.0218198	1.03689e-06	TRUE	1.22124e-10	TRUE	1.22124e-10	3672.15	159.659
F_Enterobacteriaceae_RNT	other oil-based spread vs. never	spread	0.0169873	1.85243e-07	0.0169873	1.85243e-07	TRUE	5.56407e-06	TRUE	5.56407e-06	6328.62	575.329
F_Enterococcaceae_RNT	other oil-based spread vs. never	spread	0.837644	1.48376e-06	0.837644	1.48376e-06	TRUE	3.57466e-259	TRUE	3.57466e-259	2.59953	0.0764567
F_Erysipelotrichaceae_RNT	other oil-based spread vs. never	spread	0.0151611	2.60075e-07	0.0151611	2.60075e-07	TRUE	6.92324e-09	TRUE	6.92324e-09	7151.93	357.596
F_Lachnospiraceae_RNT	other oil-based spread vs. never	spread	0.0189424	1.02877e-06	0.0189424	1.02877e-06	TRUE	1.03032e-10	TRUE	1.03032e-10	4743.26	197.636
F_Peptostreptococcaceae_RNT	other oil-based spread vs. never	spread	0.0233273	9.0701e-07	0.0233273	9.0701e-07	TRUE	1.79176e-11	TRUE	1.79176e-11	3491.45	151.802
F_Porphyromonadaceae_RNT	other oil-based spread vs. never	spread	0.0135656	3.94765e-07	0.0135656	3.94765e-07	TRUE	4.50814e-08	TRUE	4.50814e-08	8903.63	494.646
F_Rhodospirillaceae_RNT	other oil-based spread vs. never	spread	0.0466895	4.62035e-07	0.0466895	4.62035e-07	TRUE	2.98042e-15	TRUE	2.98042e-15	1090.67	45.4445
F_Ruminococcaceae_RNT	other oil-based spread vs. never	spread	0.0122518	1.85228e-07	0.0122518	1.85228e-07	TRUE	1.95455e-07	TRUE	1.95455e-07	9871.52	548.418
F_Streptococcaceae_RNT	other oil-based spread vs. never	spread	0.0134835	3.82124e-07	0.0134835	3.82124e-07	TRUE	2.28201e-07	TRUE	2.28201e-07	9682.16	645.477
F_Sutterellaceae_RNT	other oil-based spread vs. never	spread	0.0194552	3.03817e-07	0.0194552	3.03817e-07	TRUE	2.11743e-10	TRUE	2.11743e-10	4496.57	195.503
F_Veillonellaceae_RNT	other oil-based spread vs. never	spread	0.0275945	7.51418e-07	0.0275945	7.51418e-07	TRUE	9.49152e-12	TRUE	9.49152e-12	3247.87	180.437
G_Acidaminococcus_RNT	other oil-based spread vs. never	spread	2.64248	2.01339e-06	2.64248	2.01339e-06	TRUE	NaN	TRUE	NaN	-3.13999	-0.0541377
G_Aestuariispira_RNT	other oil-based spread vs. never	spread	0.364994	9.5962e-07	0.364994	9.5962e-07	TRUE	9.04e-64	TRUE	9.04e-64	32.1858	1.07286
G_Akkermansia_RNT	other oil-based spread vs. never	spread	0.0375553	5.86915e-07	0.0375553	5.86915e-07	TRUE	7.64606e-13	TRUE	7.64606e-13	1621.85	77.2308
G_Alistipes_RNT	other oil-based spread vs. never	spread	0.01584	3.64458e-07	0.01584	3.64458e-07	TRUE	3.24783e-09	TRUE	3.24783e-09	9141.58	609.438
G_Alloprevotella_RNT	other oil-based spread vs. never	spread	1.79568	1.92508e-06	1.79568	1.92508e-06	TRUE	NaN	TRUE	NaN	-3.08438	-0.0604781
G_Anaerostipes_RNT	other oil-based spread vs. never	spread	0.00969785	2.7099e-07	0.00969785	2.7099e-07	TRUE	3.8537e-06	TRUE	3.8537e-06	14079.2	879.949
G_Bacteroides_RNT	other oil-based spread vs. never	spread	0.0114036	1.3392e-07	0.0114036	1.3392e-07	TRUE	5.13714e-07	TRUE	5.13714e-07	12755.2	850.35
G_Barnesiella_RNT	other oil-based spread vs. never	spread	0.0119282	2.1172e-07	0.0119282	2.1172e-07	TRUE	1.81335e-06	TRUE	1.81335e-06	11283.3	805.952
G_Bifidobacterium_RNT	other oil-based spread vs. never	spread	0.0135569	2.61491e-07	0.0135569	2.61491e-07	TRUE	2.46894e-07	TRUE	2.46894e-07	7906.95	439.275
G_Blautia_RNT	other oil-based spread vs. never	spread	0.017922	1.02855e-06	0.017922	1.02855e-06	TRUE	3.33208e-10	TRUE	3.33208e-10	4815.59	192.624
G_Butyricicoccus_RNT	other oil-based spread vs. never	spread	0.0176258	6.90591e-07	0.0176258	6.90591e-07	TRUE	4.4339e-10	TRUE	4.4339e-10	5328.76	231.685
G_Butyrivibrio_RNT	other oil-based spread vs. never	spread	2.88947	2.99232e-06	2.88947	2.99232e-06	TRUE	NaN	TRUE	NaN	-3.00606	-0.0448666
G_Clostridium_IV_RNT	other oil-based spread vs. never	spread	0.0149667	6.21044e-07	0.0149667	6.21044e-07	TRUE	9.36082e-09	TRUE	9.36082e-09	8536.59	502.153
G_Clostridium_sensu_stricto_RNT	other oil-based spread vs. never	spread	0.0426988	7.0198e-07	0.0426988	7.0198e-07	TRUE	1.87046e-15	TRUE	1.87046e-15	1186.59	43.9479
G_Clostridium_XlVa_RNT	other oil-based spread vs. never	spread	0.00701405	3.00412e-07	0.00701405	3.00412e-07	TRUE	8.86221e-05	TRUE	8.86221e-05	22327.8	1594.84
G_Clostridium_XVIII_RNT	other oil-based spread vs. never	spread	0.0149609	5.01593e-07	0.0149609	5.01593e-07	TRUE	9.21705e-09	TRUE	9.21705e-09	6584.09	299.277
G_Collinsella_RNT	other oil-based spread vs. never	spread	0.0258623	9.81086e-07	0.0258623	9.81086e-07	TRUE	8.58016e-13	TRUE	8.58016e-13	2721.75	100.805
G_Coprobacter_RNT	other oil-based spread vs. never	spread	0.0218697	3.0446e-07	0.0218697	3.0446e-07	TRUE	2.84323e-08	TRUE	2.84323e-08	4144.56	276.304
G_Coprococcus_RNT	other oil-based spread vs. never	spread	0.0118782	2.72014e-07	0.0118782	2.72014e-07	TRUE	6.59531e-07	TRUE	6.59531e-07	11546.4	769.762
G_Desulfovibrio_RNT	other oil-based spread vs. never	spread	0.24341	4.75493e-07	0.24341	4.75493e-07	TRUE	1.2977e-48	TRUE	1.2977e-48	88.8971	3.55588
G_Dialister_RNT	other oil-based spread vs. never	spread	0.0636357	4.35332e-07	0.0636357	4.35332e-07	TRUE	9.77466e-18	TRUE	9.77466e-18	699.895	30.4302
G_Dorea_RNT	other oil-based spread vs. never	spread	0.0230048	7.32578e-07	0.0230048	7.32578e-07	TRUE	9.06639e-13	TRUE	9.06639e-13	3211.55	110.743
G_Eisenbergiella_RNT	other oil-based spread vs. never	spread	2.65568	2.44013e-06	2.65568	2.44013e-06	TRUE	NaN	TRUE	NaN	-3.01009	-0.0470326
G_Escherichia_Shigella_RNT	other oil-based spread vs. never	spread	0.0414096	2.79138e-07	0.0414096	2.79138e-07	TRUE	1.11431e-11	TRUE	1.11431e-11	1663.64	110.909
G_Faecalibacterium_RNT	other oil-based spread vs. never	spread	0.0115566	5.8856e-07	0.0115566	5.8856e-07	TRUE	4.74807e-07	TRUE	4.74807e-07	12584.4	838.957
G_Faecalitalea_RNT	other oil-based spread vs. never	spread	1.75596	1.67797e-06	1.75596	1.67797e-06	TRUE	NaN	TRUE	NaN	-3.25838	-0.0638899
G_Fusicatenibacter_RNT	other oil-based spread vs. never	spread	0.00795859	1.31724e-07	0.00795859	1.31724e-07	TRUE	2.8253e-05	TRUE	2.8253e-05	25054.7	2277.7
G_Gemmiger_RNT	other oil-based spread vs. never	spread	0.0159793	2.47701e-07	0.0159793	2.47701e-07	TRUE	2.15147e-08	TRUE	2.15147e-08	7509.01	469.313
G_Hespellia_RNT	other oil-based spread vs. never	spread	0.0232565	2.36015e-07	0.0232565	2.36015e-07	TRUE	6.10303e-10	TRUE	6.10303e-10	4007.18	235.716
G_Holdemanella_RNT	other oil-based spread vs. never	spread	0.0937447	1.07654e-06	0.0937447	1.07654e-06	TRUE	3.0939e-20	TRUE	3.0939e-20	350.964	15.2593
G_Intestinibacter_RNT	other oil-based spread vs. never	spread	0.0309073	1.83119e-07	0.0309073	1.83119e-07	TRUE	3.74902e-11	TRUE	3.74902e-11	2548.96	149.939
G_Lactobacillus_RNT	other oil-based spread vs. never	spread	0.161223	5.61199e-07	0.161223	5.61199e-07	TRUE	3.68891e-30	TRUE	3.68891e-30	109.097	3.30597
G_Lactococcus_RNT	other oil-based spread vs. never	spread	2.17116	2.61292e-06	2.17116	2.61292e-06	TRUE	NaN	TRUE	NaN	-2.73734	-0.0408558
G_Methanobrevibacter_RNT	other oil-based spread vs. never	spread	0.0666135	3.96835e-07	0.0666135	3.96835e-07	TRUE	1.81493e-16	TRUE	1.81493e-16	640.548	30.5023
G_Odoribacter_RNT	other oil-based spread vs. never	spread	0.00818946	3.08939e-07	0.00818946	3.08939e-07	TRUE	4.27819e-05	TRUE	4.27819e-05	31215.6	3901.95
G_Oscillibacter_RNT	other oil-based spread vs. never	spread	0.00699415	2.56992e-07	0.00699415	2.56992e-07	TRUE	8.99896e-05	TRUE	8.99896e-05	20889.5	1392.63
G_Parabacteroides_RNT	other oil-based spread vs. never	spread	0.0147155	4.2307e-07	0.0147155	4.2307e-07	TRUE	1.20368e-08	TRUE	1.20368e-08	7371.8	368.59
G_Paraprevotella_RNT	other oil-based spread vs. never	spread	0.0835196	8.37479e-07	0.0835196	8.37479e-07	TRUE	5.96228e-19	TRUE	5.96228e-19	401.895	16.7456
G_Parasutterella_RNT	other oil-based spread vs. never	spread	0.0203405	2.27969e-07	0.0203405	2.27969e-07	TRUE	6.72198e-09	TRUE	6.72198e-09	4623.64	271.979
G_Phascolarctobacterium_RNT	other oil-based spread vs. never	spread	0.0375774	7.34624e-07	0.0375774	7.34624e-07	TRUE	5.0385e-13	TRUE	5.0385e-13	1731.35	86.5676
G_Prevotella_RNT	other oil-based spread vs. never	spread	0.0526048	7.15362e-07	0.0526048	7.15362e-07	TRUE	4.37403e-17	TRUE	4.37403e-17	889.401	34.2077
G_Roseburia_RNT	other oil-based spread vs. never	spread	0.00916195	1.73756e-07	0.00916195	1.73756e-07	TRUE	7.02083e-06	TRUE	7.02083e-06	17056.3	1218.31
G_Ruminococcus_RNT	other oil-based spread vs. never	spread	0.0193267	4.89163e-07	0.0193267	4.89163e-07	TRUE	2.08737e-10	TRUE	2.08737e-10	4781.26	217.33
G_Ruminococcus2_RNT	other oil-based spread vs. never	spread	0.012901	9.10031e-07	0.012901	9.10031e-07	TRUE	1.05619e-07	TRUE	1.05619e-07	8424.12	421.206
G_Senegalimassilia_RNT	other oil-based spread vs. never	spread	0.0867563	4.47825e-07	0.0867563	4.47825e-07	TRUE	5.51797e-22	TRUE	5.51797e-22	476.087	21.6403
G_Sporobacter_RNT	other oil-based spread vs. never	spread	0.0217169	4.80439e-07	0.0217169	4.80439e-07	TRUE	7.48791e-11	TRUE	7.48791e-11	4351.54	217.577
G_Streptococcus_RNT	other oil-based spread vs. never	spread	0.0126271	2.57305e-07	0.0126271	2.57305e-07	TRUE	6.51564e-07	TRUE	6.51564e-07	10936.1	781.147
G_Subdoligranulum_RNT	other oil-based spread vs. never	spread	0.0572212	4.12892e-07	0.0572212	4.12892e-07	TRUE	4.66681e-13	TRUE	4.66681e-13	753.562	39.6612
G_Sutterella_RNT	other oil-based spread vs. never	spread	0.0451991	5.66017e-07	0.0451991	5.66017e-07	TRUE	5.17092e-15	TRUE	5.17092e-15	1101	44.04
G_unclassified_C_Clostridia_RNT	other oil-based spread vs. never	spread	0.0134615	2.54809e-07	0.0134615	2.54809e-07	TRUE	5.7389e-06	TRUE	5.7389e-06	9301.23	775.102
G_unclassified_F_Coriobacteriaceae_RNT	other oil-based spread vs. never	spread	0.0242245	3.60371e-07	0.0242245	3.60371e-07	TRUE	1.74939e-10	TRUE	1.74939e-10	3708.04	206.002
G_unclassified_F_Erysipelotrichaceae_RNT	other oil-based spread vs. never	spread	0.0941667	6.76625e-07	0.0941667	6.76625e-07	TRUE	3.55284e-24	TRUE	3.55284e-24	387.857	15.5143
G_unclassified_F_Lachnospiraceae_RNT	other oil-based spread vs. never	spread	0.0120048	4.02866e-07	0.0120048	4.02866e-07	TRUE	2.73796e-07	TRUE	2.73796e-07	10674.8	627.928
G_unclassified_F_Porphyromonadaceae_RNT	other oil-based spread vs. never	spread	0.040544	5.1575e-07	0.040544	5.1575e-07	TRUE	2.08048e-14	TRUE	2.08048e-14	1267.87	48.7644
G_unclassified_F_Prevotellaceae_RNT	other oil-based spread vs. never	spread	2.83112	2.36764e-06	2.83112	2.36764e-06	TRUE	NaN	TRUE	NaN	-3.01158	-0.0470559
G_unclassified_F_Rhodospirillaceae_RNT	other oil-based spread vs. never	spread	0.0539264	5.58264e-07	0.0539264	5.58264e-07	TRUE	3.06637e-15	TRUE	3.06637e-15	839.815	36.5137
G_unclassified_F_Ruminococcaceae_RNT	other oil-based spread vs. never	spread	0.013971	3.95923e-07	0.013971	3.95923e-07	TRUE	2.82466e-08	TRUE	2.82466e-08	8183.2	430.695
G_unclassified_K_Bacteria_RNT	other oil-based spread vs. never	spread	0.0232466	3.14156e-07	0.0232466	3.14156e-07	TRUE	1.34943e-10	TRUE	1.34943e-10	3495.41	166.448
G_unclassified_O_Bacteroidales_RNT	other oil-based spread vs. never	spread	1.42293	2.05418e-06	1.42293	2.05418e-06	TRUE	NaN	TRUE	NaN	-2.15191	-0.0430383
G_unclassified_O_Clostridiales_RNT	other oil-based spread vs. never	spread	0.012895	4.36192e-07	0.012895	4.36192e-07	TRUE	9.85793e-08	TRUE	9.85793e-08	8875.69	467.141
G_unclassified_P_Bacteroidetes_RNT	other oil-based spread vs. never	spread	0.243879	6.49852e-07	0.243879	6.49852e-07	TRUE	3.44418e-40	TRUE	3.44418e-40	64.0009	2.28575
G_unclassified_P_Firmicutes_RNT	other oil-based spread vs. never	spread	0.0220045	5.06205e-07	0.0220045	5.06205e-07	TRUE	9.73363e-11	TRUE	9.73363e-11	3800.07	172.73
G_unclassified_P_Proteobacteria_RNT	other oil-based spread vs. never	spread	0.0970224	1.06932e-06	0.0970224	1.06932e-06	TRUE	2.31576e-24	TRUE	2.31576e-24	304.025	10.1342
G_Veillonella_RNT	other oil-based spread vs. never	spread	0.36987	9.70056e-07	0.36987	9.70056e-07	TRUE	2.99663e-68	TRUE	2.99663e-68	26.6599	0.720538
G_Victivallis_RNT	other oil-based spread vs. never	spread	0.0583066	3.22022e-07	0.0583066	3.22022e-07	TRUE	3.17988e-14	TRUE	3.17988e-14	893.99	52.5877
O_Bacteroidales_RNT	other oil-based spread vs. never	spread	0.0105182	8.92295e-07	0.0105182	8.92295e-07	TRUE	1.64351e-06	TRUE	1.64351e-06	14836.7	1059.76
O_Burkholderiales_RNT	other oil-based spread vs. never	spread	0.00694851	6.37593e-07	0.00694851	6.37593e-07	TRUE	0.000100464	TRUE	0.000100464	31613	3161.3
O_Clostridiales_RNT	other oil-based spread vs. never	spread	0.014857	3.48117e-07	0.014857	3.48117e-07	TRUE	1.00555e-08	TRUE	1.00555e-08	8600.61	505.918
O_Lactobacillales_RNT	other oil-based spread vs. never	spread	0.00855201	1.62861e-07	0.00855201	1.62861e-07	TRUE	3.01527e-05	TRUE	3.01527e-05	18192.3	1399.41
O_Rhodospirillales_RNT	other oil-based spread vs. never	spread	0.055367	7.36303e-07	0.055367	7.36303e-07	TRUE	2.54097e-18	TRUE	2.54097e-18	830.316	30.7525
O_Selenomonadales_RNT	other oil-based spread vs. never	spread	0.0127849	7.50372e-07	0.0127849	7.50372e-07	TRUE	1.1803e-07	TRUE	1.1803e-07	8093.09	385.385
P_Firmicutes_RNT	other oil-based spread vs. never	spread	0.0139901	6.9253e-07	0.0139901	6.9253e-07	TRUE	2.91802e-08	TRUE	2.91802e-08	9141.55	537.738
P_Lentisphaerae_RNT	other oil-based spread vs. never	spread	0.0621328	8.13129e-07	0.0621328	8.13129e-07	TRUE	6.78196e-16	TRUE	6.78196e-16	752.463	37.6232
P_Proteobacteria_RNT	other oil-based spread vs. never	spread	0.00805224	5.1462e-07	0.00805224	5.1462e-07	TRUE	2.72573e-05	TRUE	2.72573e-05	20932.7	1610.2
C_Actinobacteria_RNT	overall alcohol intake	alcohol	0.0147788	3.769e-07	0.0147788	3.769e-07	TRUE	1.10767e-08	TRUE	1.10767e-08	7339.74	366.987
C_Alphaproteobacteria_RNT	overall alcohol intake	alcohol	0.0438201	4.47822e-07	0.0438201	4.47822e-07	TRUE	5.69285e-15	TRUE	5.69285e-15	1170.46	46.8182
C_Deltaproteobacteria_RNT	overall alcohol intake	alcohol	0.0203716	2.84772e-07	0.0203716	2.84772e-07	TRUE	1.85446e-10	TRUE	1.85446e-10	5273.64	292.98
C_Gammaproteobacteria_RNT	overall alcohol intake	alcohol	0.0187398	1.31028e-07	0.0187398	1.31028e-07	TRUE	3.2904e-08	TRUE	3.2904e-08	5265.69	329.106
Div_Chao1_RNT	overall alcohol intake	alcohol	0.015868	3.81163e-07	0.015868	3.81163e-07	TRUE	3.15688e-09	TRUE	3.15688e-09	7191.03	378.475
Div_NumberGenera_RNT	overall alcohol intake	alcohol	0.0139496	4.1367e-07	0.0139496	4.1367e-07	TRUE	2.90618e-08	TRUE	2.90618e-08	8655.2	480.844
Div_Shannon_RNT	overall alcohol intake	alcohol	0.00847045	1.67579e-07	0.00847045	1.67579e-07	TRUE	1.56906e-05	TRUE	1.56906e-05	18461.6	1318.69
F_Acidaminococcaceae_RNT	overall alcohol intake	alcohol	0.0323908	4.28258e-07	0.0323908	4.28258e-07	TRUE	5.79154e-13	TRUE	5.79154e-13	1945.48	81.0615
F_Coriobacteriaceae_RNT	overall alcohol intake	alcohol	0.0104463	2.04179e-07	0.0104463	2.04179e-07	TRUE	1.59125e-06	TRUE	1.59125e-06	12286.7	722.749
F_Desulfovibrionaceae_RNT	overall alcohol intake	alcohol	0.0218198	4.72187e-07	0.0218198	4.72187e-07	TRUE	1.11048e-10	TRUE	1.11048e-10	3672.15	159.659
F_Enterobacteriaceae_RNT	overall alcohol intake	alcohol	0.0169873	1.40868e-07	0.0169873	1.40868e-07	TRUE	5.51373e-06	TRUE	5.51373e-06	6328.62	575.329
F_Enterococcaceae_RNT	overall alcohol intake	alcohol	0.837644	5.85036e-07	0.837644	5.85036e-07	TRUE	2.53301e-259	TRUE	2.53301e-259	2.59953	0.0764567
F_Erysipelotrichaceae_RNT	overall alcohol intake	alcohol	0.0151611	2.84445e-07	0.0151611	2.84445e-07	TRUE	6.96866e-09	TRUE	6.96866e-09	7151.93	357.596
F_Lachnospiraceae_RNT	overall alcohol intake	alcohol	0.0189424	2.26996e-07	0.0189424	2.26996e-07	TRUE	8.71491e-11	TRUE	8.71491e-11	4743.26	197.636
F_Peptostreptococcaceae_RNT	overall alcohol intake	alcohol	0.0233273	5.91648e-07	0.0233273	5.91648e-07	TRUE	1.69538e-11	TRUE	1.69538e-11	3491.45	151.802
F_Porphyromonadaceae_RNT	overall alcohol intake	alcohol	0.0135656	2.72893e-07	0.0135656	2.72893e-07	TRUE	4.38324e-08	TRUE	4.38324e-08	8903.63	494.646
F_Rhodospirillaceae_RNT	overall alcohol intake	alcohol	0.0466895	3.84754e-07	0.0466895	3.84754e-07	TRUE	2.92965e-15	TRUE	2.92965e-15	1090.67	45.4445
F_Ruminococcaceae_RNT	overall alcohol intake	alcohol	0.0122518	2.41354e-07	0.0122518	2.41354e-07	TRUE	1.98489e-07	TRUE	1.98489e-07	9871.52	548.418
F_Streptococcaceae_RNT	overall alcohol intake	alcohol	0.0134835	3.17915e-07	0.0134835	3.17915e-07	TRUE	2.25258e-07	TRUE	2.25258e-07	9682.16	645.477
F_Sutterellaceae_RNT	overall alcohol intake	alcohol	0.0194552	2.12488e-07	0.0194552	2.12488e-07	TRUE	2.06172e-10	TRUE	2.06172e-10	4496.57	195.503
F_Veillonellaceae_RNT	overall alcohol intake	alcohol	0.0275945	1.1586e-07	0.0275945	1.1586e-07	TRUE	8.17103e-12	TRUE	8.17103e-12	3247.87	180.437
G_Acidaminococcus_RNT	overall alcohol intake	alcohol	2.64248	8.36845e-07	2.64248	8.36845e-07	TRUE	NaN	TRUE	NaN	-3.13999	-0.0541377
G_Aestuariispira_RNT	overall alcohol intake	alcohol	0.364994	7.37146e-07	0.364994	7.37146e-07	TRUE	8.60418e-64	TRUE	8.60418e-64	32.1858	1.07286
G_Akkermansia_RNT	overall alcohol intake	alcohol	0.0375553	2.73721e-07	0.0375553	2.73721e-07	TRUE	7.1644e-13	TRUE	7.1644e-13	1621.85	77.2308
G_Alistipes_RNT	overall alcohol intake	alcohol	0.01584	3.3922e-07	0.01584	3.3922e-07	TRUE	3.22815e-09	TRUE	3.22815e-09	9141.58	609.438
G_Alloprevotella_RNT	overall alcohol intake	alcohol	1.79568	1.12905e-06	1.79568	1.12905e-06	TRUE	NaN	TRUE	NaN	-3.08438	-0.0604781
G_Anaerostipes_RNT	overall alcohol intake	alcohol	0.00969785	2.28691e-07	0.00969785	2.28691e-07	TRUE	3.81691e-06	TRUE	3.81691e-06	14079.2	879.949
G_Bacteroides_RNT	overall alcohol intake	alcohol	0.0114036	2.67178e-07	0.0114036	2.67178e-07	TRUE	5.33032e-07	TRUE	5.33032e-07	12755.2	850.35
G_Barnesiella_RNT	overall alcohol intake	alcohol	0.0119282	1.26479e-07	0.0119282	1.26479e-07	TRUE	1.77265e-06	TRUE	1.77265e-06	11283.3	805.952
G_Bifidobacterium_RNT	overall alcohol intake	alcohol	0.0135569	2.07327e-07	0.0135569	2.07327e-07	TRUE	2.43641e-07	TRUE	2.43641e-07	7906.95	439.275
G_Blautia_RNT	overall alcohol intake	alcohol	0.017922	3.00049e-07	0.017922	3.00049e-07	TRUE	2.89304e-10	TRUE	2.89304e-10	4815.59	192.624
G_Butyricicoccus_RNT	overall alcohol intake	alcohol	0.0176258	3.99622e-07	0.0176258	3.99622e-07	TRUE	4.17662e-10	TRUE	4.17662e-10	5328.76	231.685
G_Butyrivibrio_RNT	overall alcohol intake	alcohol	2.88947	1.10993e-06	2.88947	1.10993e-06	TRUE	NaN	TRUE	NaN	-3.00606	-0.0448666
G_Clostridium_IV_RNT	overall alcohol intake	alcohol	0.0149667	2.91499e-07	0.0149667	2.91499e-07	TRUE	8.73704e-09	TRUE	8.73704e-09	8536.59	502.153
G_Clostridium_sensu_stricto_RNT	overall alcohol intake	alcohol	0.0426988	4.18712e-07	0.0426988	4.18712e-07	TRUE	1.76392e-15	TRUE	1.76392e-15	1186.59	43.9479
G_Clostridium_XlVa_RNT	overall alcohol intake	alcohol	0.00701405	2.06961e-07	0.00701405	2.06961e-07	TRUE	8.70256e-05	TRUE	8.70256e-05	22327.8	1594.84
G_Clostridium_XVIII_RNT	overall alcohol intake	alcohol	0.0149609	3.21617e-07	0.0149609	3.21617e-07	TRUE	8.86258e-09	TRUE	8.86258e-09	6584.09	299.277
G_Collinsella_RNT	overall alcohol intake	alcohol	0.0258623	3.47745e-07	0.0258623	3.47745e-07	TRUE	7.53656e-13	TRUE	7.53656e-13	2721.75	100.805
G_Coprobacter_RNT	overall alcohol intake	alcohol	0.0218697	2.11727e-07	0.0218697	2.11727e-07	TRUE	2.78801e-08	TRUE	2.78801e-08	4144.56	276.304
G_Coprococcus_RNT	overall alcohol intake	alcohol	0.0118782	2.91038e-07	0.0118782	2.91038e-07	TRUE	6.62323e-07	TRUE	6.62323e-07	11546.4	769.762
G_Desulfovibrio_RNT	overall alcohol intake	alcohol	0.24341	4.87537e-07	0.24341	4.87537e-07	TRUE	1.3022e-48	TRUE	1.3022e-48	88.8971	3.55588
G_Dialister_RNT	overall alcohol intake	alcohol	0.0636357	2.21101e-07	0.0636357	2.21101e-07	TRUE	9.2519e-18	TRUE	9.2519e-18	699.895	30.4302
G_Dorea_RNT	overall alcohol intake	alcohol	0.0230048	4.52149e-07	0.0230048	4.52149e-07	TRUE	8.51444e-13	TRUE	8.51444e-13	3211.55	110.743
G_Eisenbergiella_RNT	overall alcohol intake	alcohol	2.65568	1.02691e-06	2.65568	1.02691e-06	TRUE	NaN	TRUE	NaN	-3.01009	-0.0470326
G_Escherichia_Shigella_RNT	overall alcohol intake	alcohol	0.0414096	2.10158e-07	0.0414096	2.10158e-07	TRUE	1.09664e-11	TRUE	1.09664e-11	1663.64	110.909
G_Faecalibacterium_RNT	overall alcohol intake	alcohol	0.0115566	2.59821e-07	0.0115566	2.59821e-07	TRUE	4.45704e-07	TRUE	4.45704e-07	12584.4	838.957
G_Faecalitalea_RNT	overall alcohol intake	alcohol	1.75596	1.07225e-06	1.75596	1.07225e-06	TRUE	NaN	TRUE	NaN	-3.25838	-0.0638899
G_Fusicatenibacter_RNT	overall alcohol intake	alcohol	0.00795859	1.72324e-07	0.00795859	1.72324e-07	TRUE	2.85597e-05	TRUE	2.85597e-05	25054.7	2277.7
G_Gemmiger_RNT	overall alcohol intake	alcohol	0.0159793	3.49945e-07	0.0159793	3.49945e-07	TRUE	2.2036e-08	TRUE	2.2036e-08	7509.01	469.313
G_Hespellia_RNT	overall alcohol intake	alcohol	0.0232565	1.75724e-07	0.0232565	1.75724e-07	TRUE	5.99976e-10	TRUE	5.99976e-10	4007.18	235.716
G_Holdemanella_RNT	overall alcohol intake	alcohol	0.0937447	1.68888e-07	0.0937447	1.68888e-07	TRUE	2.60787e-20	TRUE	2.60787e-20	350.964	15.2593
G_Intestinibacter_RNT	overall alcohol intake	alcohol	0.0309073	3.85225e-07	0.0309073	3.85225e-07	TRUE	3.93568e-11	TRUE	3.93568e-11	2548.96	149.939
G_Lactobacillus_RNT	overall alcohol intake	alcohol	0.161223	4.19756e-07	0.161223	4.19756e-07	TRUE	3.57531e-30	TRUE	3.57531e-30	109.097	3.30597
G_Lactococcus_RNT	overall alcohol intake	alcohol	2.17116	1.8771e-06	2.17116	1.8771e-06	TRUE	NaN	TRUE	NaN	-2.73734	-0.0408558
G_Methanobrevibacter_RNT	overall alcohol intake	alcohol	0.0666135	3.78748e-07	0.0666135	3.78748e-07	TRUE	1.80806e-16	TRUE	1.80806e-16	640.548	30.5023
G_Odoribacter_RNT	overall alcohol intake	alcohol	0.00818946	2.12919e-07	0.00818946	2.12919e-07	TRUE	4.19985e-05	TRUE	4.19985e-05	31215.6	3901.95
G_Oscillibacter_RNT	overall alcohol intake	alcohol	0.00699415	1.83773e-07	0.00699415	1.83773e-07	TRUE	8.86272e-05	TRUE	8.86272e-05	20889.5	1392.63
G_Parabacteroides_RNT	overall alcohol intake	alcohol	0.0147155	2.22872e-07	0.0147155	2.22872e-07	TRUE	1.14589e-08	TRUE	1.14589e-08	7371.8	368.59
G_Paraprevotella_RNT	overall alcohol intake	alcohol	0.0835196	3.86164e-07	0.0835196	3.86164e-07	TRUE	5.50757e-19	TRUE	5.50757e-19	401.895	16.7456
G_Parasutterella_RNT	overall alcohol intake	alcohol	0.0203405	4.32905e-07	0.0203405	4.32905e-07	TRUE	7.02126e-09	TRUE	7.02126e-09	4623.64	271.979
G_Phascolarctobacterium_RNT	overall alcohol intake	alcohol	0.0375774	2.49396e-07	0.0375774	2.49396e-07	TRUE	4.5711e-13	TRUE	4.5711e-13	1731.35	86.5676
G_Prevotella_RNT	overall alcohol intake	alcohol	0.0526048	3.78956e-07	0.0526048	3.78956e-07	TRUE	4.07486e-17	TRUE	4.07486e-17	889.401	34.2077
G_Roseburia_RNT	overall alcohol intake	alcohol	0.00916195	8.4426e-08	0.00916195	8.4426e-08	TRUE	6.82766e-06	TRUE	6.82766e-06	17056.3	1218.31
G_Ruminococcus_RNT	overall alcohol intake	alcohol	0.0193267	3.1564e-07	0.0193267	3.1564e-07	TRUE	2.00378e-10	TRUE	2.00378e-10	4781.26	217.33
G_Ruminococcus2_RNT	overall alcohol intake	alcohol	0.012901	2.07558e-07	0.012901	2.07558e-07	TRUE	9.28413e-08	TRUE	9.28413e-08	8424.12	421.206
G_Senegalimassilia_RNT	overall alcohol intake	alcohol	0.0867563	2.877e-07	0.0867563	2.877e-07	TRUE	5.29538e-22	TRUE	5.29538e-22	476.087	21.6403
G_Sporobacter_RNT	overall alcohol intake	alcohol	0.0217169	1.40346e-07	0.0217169	1.40346e-07	TRUE	6.8193e-11	TRUE	6.8193e-11	4351.54	217.577
G_Streptococcus_RNT	overall alcohol intake	alcohol	0.0126271	3.26281e-07	0.0126271	3.26281e-07	TRUE	6.61159e-07	TRUE	6.61159e-07	10936.1	781.147
G_Subdoligranulum_RNT	overall alcohol intake	alcohol	0.0572212	3.42139e-07	0.0572212	3.42139e-07	TRUE	4.60823e-13	TRUE	4.60823e-13	753.562	39.6612
G_Sutterella_RNT	overall alcohol intake	alcohol	0.0451991	2.81483e-07	0.0451991	2.81483e-07	TRUE	4.84978e-15	TRUE	4.84978e-15	1101	44.04
G_unclassified_C_Clostridia_RNT	overall alcohol intake	alcohol	0.0134615	1.20017e-07	0.0134615	1.20017e-07	TRUE	5.57291e-06	TRUE	5.57291e-06	9301.23	775.102
G_unclassified_F_Coriobacteriaceae_RNT	overall alcohol intake	alcohol	0.0242245	4.3265e-07	0.0242245	4.3265e-07	TRUE	1.77639e-10	TRUE	1.77639e-10	3708.04	206.002
G_unclassified_F_Erysipelotrichaceae_RNT	overall alcohol intake	alcohol	0.0941667	3.59005e-07	0.0941667	3.59005e-07	TRUE	3.30142e-24	TRUE	3.30142e-24	387.857	15.5143
G_unclassified_F_Lachnospiraceae_RNT	overall alcohol intake	alcohol	0.0120048	1.98986e-07	0.0120048	1.98986e-07	TRUE	2.61166e-07	TRUE	2.61166e-07	10674.8	627.928
G_unclassified_F_Porphyromonadaceae_RNT	overall alcohol intake	alcohol	0.040544	5.40582e-07	0.040544	5.40582e-07	TRUE	2.09089e-14	TRUE	2.09089e-14	1267.87	48.7644
G_unclassified_F_Prevotellaceae_RNT	overall alcohol intake	alcohol	2.83112	1.08056e-06	2.83112	1.08056e-06	TRUE	NaN	TRUE	NaN	-3.01158	-0.0470559
G_unclassified_F_Rhodospirillaceae_RNT	overall alcohol intake	alcohol	0.0539264	1.98765e-07	0.0539264	1.98765e-07	TRUE	2.82832e-15	TRUE	2.82832e-15	839.815	36.5137
G_unclassified_F_Ruminococcaceae_RNT	overall alcohol intake	alcohol	0.013971	2.09908e-07	0.013971	2.09908e-07	TRUE	2.69756e-08	TRUE	2.69756e-08	8183.2	430.695
G_unclassified_K_Bacteria_RNT	overall alcohol intake	alcohol	0.0232466	2.96988e-07	0.0232466	2.96988e-07	TRUE	1.34367e-10	TRUE	1.34367e-10	3495.41	166.448
G_unclassified_O_Bacteroidales_RNT	overall alcohol intake	alcohol	1.42293	8.77301e-07	1.42293	8.77301e-07	TRUE	NaN	TRUE	NaN	-2.15191	-0.0430383
G_unclassified_O_Clostridiales_RNT	overall alcohol intake	alcohol	0.012895	1.64288e-07	0.012895	1.64288e-07	TRUE	9.2275e-08	TRUE	9.2275e-08	8875.69	467.141
G_unclassified_P_Bacteroidetes_RNT	overall alcohol intake	alcohol	0.243879	6.46763e-07	0.243879	6.46763e-07	TRUE	3.44201e-40	TRUE	3.44201e-40	64.0009	2.28575
G_unclassified_P_Firmicutes_RNT	overall alcohol intake	alcohol	0.0220045	2.25915e-07	0.0220045	2.25915e-07	TRUE	9.09315e-11	TRUE	9.09315e-11	3800.07	172.73
G_unclassified_P_Proteobacteria_RNT	overall alcohol intake	alcohol	0.0970224	4.14911e-07	0.0970224	4.14911e-07	TRUE	2.03912e-24	TRUE	2.03912e-24	304.025	10.1342
G_Veillonella_RNT	overall alcohol intake	alcohol	0.36987	4.40764e-07	0.36987	4.40764e-07	TRUE	2.60709e-68	TRUE	2.60709e-68	26.6599	0.720538
G_Victivallis_RNT	overall alcohol intake	alcohol	0.0583066	2.17274e-07	0.0583066	2.17274e-07	TRUE	3.10396e-14	TRUE	3.10396e-14	893.99	52.5877
O_Bacteroidales_RNT	overall alcohol intake	alcohol	0.0105182	3.94896e-07	0.0105182	3.94896e-07	TRUE	1.52595e-06	TRUE	1.52595e-06	14836.7	1059.76
O_Burkholderiales_RNT	overall alcohol intake	alcohol	0.00694851	1.43119e-07	0.00694851	1.43119e-07	TRUE	9.25957e-05	TRUE	9.25957e-05	31613	3161.3
O_Clostridiales_RNT	overall alcohol intake	alcohol	0.014857	1.5468e-07	0.014857	1.5468e-07	TRUE	9.52168e-09	TRUE	9.52168e-09	8600.61	505.918
O_Lactobacillales_RNT	overall alcohol intake	alcohol	0.00855201	1.31198e-07	0.00855201	1.31198e-07	TRUE	2.99063e-05	TRUE	2.99063e-05	18192.3	1399.41
O_Rhodospirillales_RNT	overall alcohol intake	alcohol	0.055367	3.25205e-07	0.055367	3.25205e-07	TRUE	2.31523e-18	TRUE	2.31523e-18	830.316	30.7525
O_Selenomonadales_RNT	overall alcohol intake	alcohol	0.0127849	4.79568e-07	0.0127849	4.79568e-07	TRUE	1.12867e-07	TRUE	1.12867e-07	8093.09	385.385
P_Firmicutes_RNT	overall alcohol intake	alcohol	0.0139901	3.07434e-07	0.0139901	3.07434e-07	TRUE	2.70799e-08	TRUE	2.70799e-08	9141.55	537.738
P_Lentisphaerae_RNT	overall alcohol intake	alcohol	0.0621328	1.62762e-07	0.0621328	1.62762e-07	TRUE	5.95478e-16	TRUE	5.95478e-16	752.463	37.6232
P_Proteobacteria_RNT	overall alcohol intake	alcohol	0.00805224	2.51668e-07	0.00805224	2.51668e-07	TRUE	2.60636e-05	TRUE	2.60636e-05	20932.7	1610.2
C_Actinobacteria_RNT	overall beef intake	meat	0.0147788	1.98196e-07	0.0147788	1.98196e-07	TRUE	1.05718e-08	TRUE	1.05718e-08	7339.74	366.987
C_Alphaproteobacteria_RNT	overall beef intake	meat	0.0438201	2.65905e-07	0.0438201	2.65905e-07	TRUE	5.44267e-15	TRUE	5.44267e-15	1170.46	46.8182
C_Deltaproteobacteria_RNT	overall beef intake	meat	0.0203716	2.85209e-07	0.0203716	2.85209e-07	TRUE	1.85468e-10	TRUE	1.85468e-10	5273.64	292.98
C_Gammaproteobacteria_RNT	overall beef intake	meat	0.0187398	2.18684e-07	0.0187398	2.18684e-07	TRUE	3.37097e-08	TRUE	3.37097e-08	5265.69	329.106
Div_Chao1_RNT	overall beef intake	meat	0.015868	4.3903e-07	0.015868	4.3903e-07	TRUE	3.19795e-09	TRUE	3.19795e-09	7191.03	378.475
Div_NumberGenera_RNT	overall beef intake	meat	0.0139496	4.20105e-07	0.0139496	4.20105e-07	TRUE	2.91007e-08	TRUE	2.91007e-08	8655.2	480.844
Div_Shannon_RNT	overall beef intake	meat	0.00847045	7.88771e-08	0.00847045	7.88771e-08	TRUE	1.52668e-05	TRUE	1.52668e-05	18461.6	1318.69
F_Acidaminococcaceae_RNT	overall beef intake	meat	0.0323908	2.16967e-07	0.0323908	2.16967e-07	TRUE	5.48137e-13	TRUE	5.48137e-13	1945.48	81.0615
F_Coriobacteriaceae_RNT	overall beef intake	meat	0.0104463	1.18441e-07	0.0104463	1.18441e-07	TRUE	1.55152e-06	TRUE	1.55152e-06	12286.7	722.749
F_Desulfovibrionaceae_RNT	overall beef intake	meat	0.0218198	2.993e-07	0.0218198	2.993e-07	TRUE	1.06664e-10	TRUE	1.06664e-10	3672.15	159.659
F_Enterobacteriaceae_RNT	overall beef intake	meat	0.0169873	1.38136e-07	0.0169873	1.38136e-07	TRUE	5.51041e-06	TRUE	5.51041e-06	6328.62	575.329
F_Enterococcaceae_RNT	overall beef intake	meat	0.837644	6.73589e-07	0.837644	6.73589e-07	TRUE	2.64285e-259	TRUE	2.64285e-259	2.59953	0.0764567
F_Erysipelotrichaceae_RNT	overall beef intake	meat	0.0151611	3.35857e-07	0.0151611	3.35857e-07	TRUE	7.05934e-09	TRUE	7.05934e-09	7151.93	357.596
F_Lachnospiraceae_RNT	overall beef intake	meat	0.0189424	2.91179e-07	0.0189424	2.91179e-07	TRUE	8.88826e-11	TRUE	8.88826e-11	4743.26	197.636
F_Peptostreptococcaceae_RNT	overall beef intake	meat	0.0233273	2.09832e-07	0.0233273	2.09832e-07	TRUE	1.54321e-11	TRUE	1.54321e-11	3491.45	151.802
F_Porphyromonadaceae_RNT	overall beef intake	meat	0.0135656	1.68148e-07	0.0135656	1.68148e-07	TRUE	4.25443e-08	TRUE	4.25443e-08	8903.63	494.646
F_Rhodospirillaceae_RNT	overall beef intake	meat	0.0466895	2.84595e-07	0.0466895	2.84595e-07	TRUE	2.85703e-15	TRUE	2.85703e-15	1090.67	45.4445
F_Ruminococcaceae_RNT	overall beef intake	meat	0.0122518	1.78441e-07	0.0122518	1.78441e-07	TRUE	1.95061e-07	TRUE	1.95061e-07	9871.52	548.418
F_Streptococcaceae_RNT	overall beef intake	meat	0.0134835	3.24217e-07	0.0134835	3.24217e-07	TRUE	2.25558e-07	TRUE	2.25558e-07	9682.16	645.477
F_Sutterellaceae_RNT	overall beef intake	meat	0.0194552	3.14661e-07	0.0194552	3.14661e-07	TRUE	2.12354e-10	TRUE	2.12354e-10	4496.57	195.503
F_Veillonellaceae_RNT	overall beef intake	meat	0.0275945	3.23626e-07	0.0275945	3.23626e-07	TRUE	8.72044e-12	TRUE	8.72044e-12	3247.87	180.437
G_Acidaminococcus_RNT	overall beef intake	meat	2.64248	1.25125e-06	2.64248	1.25125e-06	TRUE	NaN	TRUE	NaN	-3.13999	-0.0541377
G_Aestuariispira_RNT	overall beef intake	meat	0.364994	5.65258e-07	0.364994	5.65258e-07	TRUE	8.23724e-64	TRUE	8.23724e-64	32.1858	1.07286
G_Akkermansia_RNT	overall beef intake	meat	0.0375553	2.91023e-07	0.0375553	2.91023e-07	TRUE	7.19573e-13	TRUE	7.19573e-13	1621.85	77.2308
G_Alistipes_RNT	overall beef intake	meat	0.01584	5.06354e-07	0.01584	5.06354e-07	TRUE	3.34946e-09	TRUE	3.34946e-09	9141.58	609.438
G_Alloprevotella_RNT	overall beef intake	meat	1.79568	9.1028e-07	1.79568	9.1028e-07	TRUE	NaN	TRUE	NaN	-3.08438	-0.0604781
G_Anaerostipes_RNT	overall beef intake	meat	0.00969785	7.26549e-08	0.00969785	7.26549e-08	TRUE	3.64047e-06	TRUE	3.64047e-06	14079.2	879.949
G_Bacteroides_RNT	overall beef intake	meat	0.0114036	2.28744e-07	0.0114036	2.28744e-07	TRUE	5.28024e-07	TRUE	5.28024e-07	12755.2	850.35
G_Barnesiella_RNT	overall beef intake	meat	0.0119282	1.84123e-07	0.0119282	1.84123e-07	TRUE	1.80117e-06	TRUE	1.80117e-06	11283.3	805.952
G_Bifidobacterium_RNT	overall beef intake	meat	0.0135569	1.56614e-07	0.0135569	1.56614e-07	TRUE	2.40226e-07	TRUE	2.40226e-07	7906.95	439.275
G_Blautia_RNT	overall beef intake	meat	0.017922	5.97999e-07	0.017922	5.97999e-07	TRUE	3.09779e-10	TRUE	3.09779e-10	4815.59	192.624
G_Butyricicoccus_RNT	overall beef intake	meat	0.0176258	4.10827e-07	0.0176258	4.10827e-07	TRUE	4.1877e-10	TRUE	4.1877e-10	5328.76	231.685
G_Butyrivibrio_RNT	overall beef intake	meat	2.88947	1.56731e-06	2.88947	1.56731e-06	TRUE	NaN	TRUE	NaN	-3.00606	-0.0448666
G_Clostridium_IV_RNT	overall beef intake	meat	0.0149667	1.73803e-07	0.0149667	1.73803e-07	TRUE	8.44301e-09	TRUE	8.44301e-09	8536.59	502.153
G_Clostridium_sensu_stricto_RNT	overall beef intake	meat	0.0426988	2.86482e-07	0.0426988	2.86482e-07	TRUE	1.70426e-15	TRUE	1.70426e-15	1186.59	43.9479
G_Clostridium_XlVa_RNT	overall beef intake	meat	0.00701405	1.02089e-07	0.00701405	1.02089e-07	TRUE	8.47536e-05	TRUE	8.47536e-05	22327.8	1594.84
G_Clostridium_XVIII_RNT	overall beef intake	meat	0.0149609	2.87217e-07	0.0149609	2.87217e-07	TRUE	8.78605e-09	TRUE	8.78605e-09	6584.09	299.277
G_Collinsella_RNT	overall beef intake	meat	0.0258623	4.10791e-07	0.0258623	4.10791e-07	TRUE	7.66266e-13	TRUE	7.66266e-13	2721.75	100.805
G_Coprobacter_RNT	overall beef intake	meat	0.0218697	2.22902e-07	0.0218697	2.22902e-07	TRUE	2.79517e-08	TRUE	2.79517e-08	4144.56	276.304
G_Coprococcus_RNT	overall beef intake	meat	0.0118782	2.14984e-07	0.0118782	2.14984e-07	TRUE	6.50593e-07	TRUE	6.50593e-07	11546.4	769.762
G_Desulfovibrio_RNT	overall beef intake	meat	0.24341	3.54449e-07	0.24341	3.54449e-07	TRUE	1.24975e-48	TRUE	1.24975e-48	88.8971	3.55588
G_Dialister_RNT	overall beef intake	meat	0.0636357	3.77952e-07	0.0636357	3.77952e-07	TRUE	9.64795e-18	TRUE	9.64795e-18	699.895	30.4302
G_Dorea_RNT	overall beef intake	meat	0.0230048	6.99077e-07	0.0230048	6.99077e-07	TRUE	9.00518e-13	TRUE	9.00518e-13	3211.55	110.743
G_Eisenbergiella_RNT	overall beef intake	meat	2.65568	1.66976e-06	2.65568	1.66976e-06	TRUE	NaN	TRUE	NaN	-3.01009	-0.0470326
G_Escherichia_Shigella_RNT	overall beef intake	meat	0.0414096	1.61345e-07	0.0414096	1.61345e-07	TRUE	1.08249e-11	TRUE	1.08249e-11	1663.64	110.909
G_Faecalibacterium_RNT	overall beef intake	meat	0.0115566	4.29072e-07	0.0115566	4.29072e-07	TRUE	4.61911e-07	TRUE	4.61911e-07	12584.4	838.957
G_Faecalitalea_RNT	overall beef intake	meat	1.75596	9.59437e-07	1.75596	9.59437e-07	TRUE	NaN	TRUE	NaN	-3.25838	-0.0638899
G_Fusicatenibacter_RNT	overall beef intake	meat	0.00795859	7.43077e-08	0.00795859	7.43077e-08	TRUE	2.77293e-05	TRUE	2.77293e-05	25054.7	2277.7
G_Gemmiger_RNT	overall beef intake	meat	0.0159793	2.72828e-07	0.0159793	2.72828e-07	TRUE	2.16503e-08	TRUE	2.16503e-08	7509.01	469.313
G_Hespellia_RNT	overall beef intake	meat	0.0232565	4.0547e-07	0.0232565	4.0547e-07	TRUE	6.3435e-10	TRUE	6.3435e-10	4007.18	235.716
G_Holdemanella_RNT	overall beef intake	meat	0.0937447	2.67905e-07	0.0937447	2.67905e-07	TRUE	2.68489e-20	TRUE	2.68489e-20	350.964	15.2593
G_Intestinibacter_RNT	overall beef intake	meat	0.0309073	1.24591e-07	0.0309073	1.24591e-07	TRUE	3.6788e-11	TRUE	3.6788e-11	2548.96	149.939
G_Lactobacillus_RNT	overall beef intake	meat	0.161223	3.41586e-07	0.161223	3.41586e-07	TRUE	3.50592e-30	TRUE	3.50592e-30	109.097	3.30597
G_Lactococcus_RNT	overall beef intake	meat	2.17116	1.07396e-06	2.17116	1.07396e-06	TRUE	NaN	TRUE	NaN	-2.73734	-0.0408558
G_Methanobrevibacter_RNT	overall beef intake	meat	0.0666135	2.87756e-07	0.0666135	2.87756e-07	TRUE	1.77115e-16	TRUE	1.77115e-16	640.548	30.5023
G_Odoribacter_RNT	overall beef intake	meat	0.00818946	2.23618e-07	0.00818946	2.23618e-07	TRUE	4.20929e-05	TRUE	4.20929e-05	31215.6	3901.95
G_Oscillibacter_RNT	overall beef intake	meat	0.00699415	1.61341e-07	0.00699415	1.61341e-07	TRUE	8.81615e-05	TRUE	8.81615e-05	20889.5	1392.63
G_Parabacteroides_RNT	overall beef intake	meat	0.0147155	2.37823e-07	0.0147155	2.37823e-07	TRUE	1.15083e-08	TRUE	1.15083e-08	7371.8	368.59
G_Paraprevotella_RNT	overall beef intake	meat	0.0835196	2.75281e-07	0.0835196	2.75281e-07	TRUE	5.36543e-19	TRUE	5.36543e-19	401.895	16.7456
G_Parasutterella_RNT	overall beef intake	meat	0.0203405	2.86788e-07	0.0203405	2.86788e-07	TRUE	6.81688e-09	TRUE	6.81688e-09	4623.64	271.979
G_Phascolarctobacterium_RNT	overall beef intake	meat	0.0375774	3.14115e-07	0.0375774	3.14115e-07	TRUE	4.64776e-13	TRUE	4.64776e-13	1731.35	86.5676
G_Prevotella_RNT	overall beef intake	meat	0.0526048	4.01453e-07	0.0526048	4.01453e-07	TRUE	4.09751e-17	TRUE	4.09751e-17	889.401	34.2077
G_Roseburia_RNT	overall beef intake	meat	0.00916195	1.9737e-07	0.00916195	1.9737e-07	TRUE	7.06346e-06	TRUE	7.06346e-06	17056.3	1218.31
G_Ruminococcus_RNT	overall beef intake	meat	0.0193267	5.43566e-07	0.0193267	5.43566e-07	TRUE	2.11097e-10	TRUE	2.11097e-10	4781.26	217.33
G_Ruminococcus2_RNT	overall beef intake	meat	0.012901	1.80203e-07	0.012901	1.80203e-07	TRUE	9.2096e-08	TRUE	9.2096e-08	8424.12	421.206
G_Senegalimassilia_RNT	overall beef intake	meat	0.0867563	4.13052e-07	0.0867563	4.13052e-07	TRUE	5.47282e-22	TRUE	5.47282e-22	476.087	21.6403
G_Sporobacter_RNT	overall beef intake	meat	0.0217169	2.46267e-07	0.0217169	2.46267e-07	TRUE	7.06742e-11	TRUE	7.06742e-11	4351.54	217.577
G_Streptococcus_RNT	overall beef intake	meat	0.0126271	2.51806e-07	0.0126271	2.51806e-07	TRUE	6.50752e-07	TRUE	6.50752e-07	10936.1	781.147
G_Subdoligranulum_RNT	overall beef intake	meat	0.0572212	1.80032e-07	0.0572212	1.80032e-07	TRUE	4.44879e-13	TRUE	4.44879e-13	753.562	39.6612
G_Sutterella_RNT	overall beef intake	meat	0.0451991	2.96644e-07	0.0451991	2.96644e-07	TRUE	4.8696e-15	TRUE	4.8696e-15	1101	44.04
G_unclassified_C_Clostridia_RNT	overall beef intake	meat	0.0134615	1.35188e-07	0.0134615	1.35188e-07	TRUE	5.59491e-06	TRUE	5.59491e-06	9301.23	775.102
G_unclassified_F_Coriobacteriaceae_RNT	overall beef intake	meat	0.0242245	3.48075e-07	0.0242245	3.48075e-07	TRUE	1.74458e-10	TRUE	1.74458e-10	3708.04	206.002
G_unclassified_F_Erysipelotrichaceae_RNT	overall beef intake	meat	0.0941667	2.45581e-07	0.0941667	2.45581e-07	TRUE	3.19088e-24	TRUE	3.19088e-24	387.857	15.5143
G_unclassified_F_Lachnospiraceae_RNT	overall beef intake	meat	0.0120048	4.60638e-07	0.0120048	4.60638e-07	TRUE	2.76825e-07	TRUE	2.76825e-07	10674.8	627.928
G_unclassified_F_Porphyromonadaceae_RNT	overall beef intake	meat	0.040544	2.92903e-07	0.040544	2.92903e-07	TRUE	1.97563e-14	TRUE	1.97563e-14	1267.87	48.7644
G_unclassified_F_Prevotellaceae_RNT	overall beef intake	meat	2.83112	8.13679e-07	2.83112	8.13679e-07	TRUE	NaN	TRUE	NaN	-3.01158	-0.0470559
G_unclassified_F_Rhodospirillaceae_RNT	overall beef intake	meat	0.0539264	3.2634e-07	0.0539264	3.2634e-07	TRUE	2.92511e-15	TRUE	2.92511e-15	839.815	36.5137
G_unclassified_F_Ruminococcaceae_RNT	overall beef intake	meat	0.013971	2.11645e-07	0.013971	2.11645e-07	TRUE	2.69894e-08	TRUE	2.69894e-08	8183.2	430.695
G_unclassified_K_Bacteria_RNT	overall beef intake	meat	0.0232466	1.28801e-07	0.0232466	1.28801e-07	TRUE	1.27646e-10	TRUE	1.27646e-10	3495.41	166.448
G_unclassified_O_Bacteroidales_RNT	overall beef intake	meat	1.42293	1.05828e-06	1.42293	1.05828e-06	TRUE	NaN	TRUE	NaN	-2.15191	-0.0430383
G_unclassified_O_Clostridiales_RNT	overall beef intake	meat	0.012895	3.63707e-07	0.012895	3.63707e-07	TRUE	9.71264e-08	TRUE	9.71264e-08	8875.69	467.141
G_unclassified_P_Bacteroidetes_RNT	overall beef intake	meat	0.243879	3.06885e-07	0.243879	3.06885e-07	TRUE	3.17092e-40	TRUE	3.17092e-40	64.0009	2.28575
G_unclassified_P_Firmicutes_RNT	overall beef intake	meat	0.0220045	3.52074e-07	0.0220045	3.52074e-07	TRUE	9.40797e-11	TRUE	9.40797e-11	3800.07	172.73
G_unclassified_P_Proteobacteria_RNT	overall beef intake	meat	0.0970224	2.83153e-07	0.0970224	2.83153e-07	TRUE	1.96589e-24	TRUE	1.96589e-24	304.025	10.1342
G_Veillonella_RNT	overall beef intake	meat	0.36987	8.02001e-07	0.36987	8.02001e-07	TRUE	2.8827e-68	TRUE	2.8827e-68	26.6599	0.720538
G_Victivallis_RNT	overall beef intake	meat	0.0583066	3.82422e-07	0.0583066	3.82422e-07	TRUE	3.21872e-14	TRUE	3.21872e-14	893.99	52.5877
O_Bacteroidales_RNT	overall beef intake	meat	0.0105182	1.23786e-07	0.0105182	1.23786e-07	TRUE	1.42979e-06	TRUE	1.42979e-06	14836.7	1059.76
O_Burkholderiales_RNT	overall beef intake	meat	0.00694851	1.22018e-07	0.00694851	1.22018e-07	TRUE	9.20747e-05	TRUE	9.20747e-05	31613	3161.3
O_Clostridiales_RNT	overall beef intake	meat	0.014857	3.17368e-07	0.014857	3.17368e-07	TRUE	9.98148e-09	TRUE	9.98148e-09	8600.61	505.918
O_Lactobacillales_RNT	overall beef intake	meat	0.00855201	2.31938e-07	0.00855201	2.31938e-07	TRUE	3.06229e-05	TRUE	3.06229e-05	18192.3	1399.41
O_Rhodospirillales_RNT	overall beef intake	meat	0.055367	3.76376e-07	0.055367	3.76376e-07	TRUE	2.34783e-18	TRUE	2.34783e-18	830.316	30.7525
O_Selenomonadales_RNT	overall beef intake	meat	0.0127849	2.97382e-07	0.0127849	2.97382e-07	TRUE	1.08665e-07	TRUE	1.08665e-07	8093.09	385.385
P_Firmicutes_RNT	overall beef intake	meat	0.0139901	3.56534e-07	0.0139901	3.56534e-07	TRUE	2.73925e-08	TRUE	2.73925e-08	9141.55	537.738
P_Lentisphaerae_RNT	overall beef intake	meat	0.0621328	4.05534e-07	0.0621328	4.05534e-07	TRUE	6.32901e-16	TRUE	6.32901e-16	752.463	37.6232
P_Proteobacteria_RNT	overall beef intake	meat	0.00805224	2.17924e-07	0.00805224	2.17924e-07	TRUE	2.58755e-05	TRUE	2.58755e-05	20932.7	1610.2
C_Actinobacteria_RNT	overall cheese intake	milk/eggs/cheese	0.0147788	2.98153e-07	0.0147788	2.98153e-07	TRUE	1.08708e-08	TRUE	1.08708e-08	7339.74	366.987
C_Alphaproteobacteria_RNT	overall cheese intake	milk/eggs/cheese	0.0438201	4.34109e-07	0.0438201	4.34109e-07	TRUE	5.67568e-15	TRUE	5.67568e-15	1170.46	46.8182
C_Deltaproteobacteria_RNT	overall cheese intake	milk/eggs/cheese	0.0203716	5.5495e-07	0.0203716	5.5495e-07	TRUE	1.97171e-10	TRUE	1.97171e-10	5273.64	292.98
C_Gammaproteobacteria_RNT	overall cheese intake	milk/eggs/cheese	0.0187398	1.85659e-07	0.0187398	1.85659e-07	TRUE	3.34273e-08	TRUE	3.34273e-08	5265.69	329.106
Div_Chao1_RNT	overall cheese intake	milk/eggs/cheese	0.015868	3.04788e-07	0.015868	3.04788e-07	TRUE	3.09846e-09	TRUE	3.09846e-09	7191.03	378.475
Div_NumberGenera_RNT	overall cheese intake	milk/eggs/cheese	0.0139496	2.88117e-07	0.0139496	2.88117e-07	TRUE	2.82422e-08	TRUE	2.82422e-08	8655.2	480.844
Div_Shannon_RNT	overall cheese intake	milk/eggs/cheese	0.00847045	1.88516e-07	0.00847045	1.88516e-07	TRUE	1.57737e-05	TRUE	1.57737e-05	18461.6	1318.69
F_Acidaminococcaceae_RNT	overall cheese intake	milk/eggs/cheese	0.0323908	4.90619e-07	0.0323908	4.90619e-07	TRUE	5.8698e-13	TRUE	5.8698e-13	1945.48	81.0615
F_Coriobacteriaceae_RNT	overall cheese intake	milk/eggs/cheese	0.0104463	1.46293e-07	0.0104463	1.46293e-07	TRUE	1.56555e-06	TRUE	1.56555e-06	12286.7	722.749
F_Desulfovibrionaceae_RNT	overall cheese intake	milk/eggs/cheese	0.0218198	3.20619e-07	0.0218198	3.20619e-07	TRUE	1.07253e-10	TRUE	1.07253e-10	3672.15	159.659
F_Enterobacteriaceae_RNT	overall cheese intake	milk/eggs/cheese	0.0169873	1.06031e-07	0.0169873	1.06031e-07	TRUE	5.46869e-06	TRUE	5.46869e-06	6328.62	575.329
F_Enterococcaceae_RNT	overall cheese intake	milk/eggs/cheese	0.837644	6.4292e-07	0.837644	6.4292e-07	TRUE	2.60515e-259	TRUE	2.60515e-259	2.59953	0.0764567
F_Erysipelotrichaceae_RNT	overall cheese intake	milk/eggs/cheese	0.0151611	3.68835e-07	0.0151611	3.68835e-07	TRUE	7.11443e-09	TRUE	7.11443e-09	7151.93	357.596
F_Lachnospiraceae_RNT	overall cheese intake	milk/eggs/cheese	0.0189424	1.4032e-07	0.0189424	1.4032e-07	TRUE	8.44236e-11	TRUE	8.44236e-11	4743.26	197.636
F_Peptostreptococcaceae_RNT	overall cheese intake	milk/eggs/cheese	0.0233273	1.61525e-07	0.0233273	1.61525e-07	TRUE	1.5172e-11	TRUE	1.5172e-11	3491.45	151.802
F_Porphyromonadaceae_RNT	overall cheese intake	milk/eggs/cheese	0.0135656	2.30796e-07	0.0135656	2.30796e-07	TRUE	4.33466e-08	TRUE	4.33466e-08	8903.63	494.646
F_Rhodospirillaceae_RNT	overall cheese intake	milk/eggs/cheese	0.0466895	4.0215e-07	0.0466895	4.0215e-07	TRUE	2.94142e-15	TRUE	2.94142e-15	1090.67	45.4445
F_Ruminococcaceae_RNT	overall cheese intake	milk/eggs/cheese	0.0122518	2.3229e-07	0.0122518	2.3229e-07	TRUE	1.98022e-07	TRUE	1.98022e-07	9871.52	548.418
F_Streptococcaceae_RNT	overall cheese intake	milk/eggs/cheese	0.0134835	2.42327e-07	0.0134835	2.42327e-07	TRUE	2.21437e-07	TRUE	2.21437e-07	9682.16	645.477
F_Sutterellaceae_RNT	overall cheese intake	milk/eggs/cheese	0.0194552	2.79032e-07	0.0194552	2.79032e-07	TRUE	2.10311e-10	TRUE	2.10311e-10	4496.57	195.503
F_Veillonellaceae_RNT	overall cheese intake	milk/eggs/cheese	0.0275945	6.84025e-07	0.0275945	6.84025e-07	TRUE	9.38482e-12	TRUE	9.38482e-12	3247.87	180.437
G_Acidaminococcus_RNT	overall cheese intake	milk/eggs/cheese	2.64248	1.70585e-06	2.64248	1.70585e-06	TRUE	NaN	TRUE	NaN	-3.13999	-0.0541377
G_Aestuariispira_RNT	overall cheese intake	milk/eggs/cheese	0.364994	3.60346e-07	0.364994	3.60346e-07	TRUE	7.74288e-64	TRUE	7.74288e-64	32.1858	1.07286
G_Akkermansia_RNT	overall cheese intake	milk/eggs/cheese	0.0375553	3.89331e-07	0.0375553	3.89331e-07	TRUE	7.3605e-13	TRUE	7.3605e-13	1621.85	77.2308
G_Alistipes_RNT	overall cheese intake	milk/eggs/cheese	0.01584	2.43911e-07	0.01584	2.43911e-07	TRUE	3.14746e-09	TRUE	3.14746e-09	9141.58	609.438
G_Alloprevotella_RNT	overall cheese intake	milk/eggs/cheese	1.79568	1.50631e-06	1.79568	1.50631e-06	TRUE	NaN	TRUE	NaN	-3.08438	-0.0604781
G_Anaerostipes_RNT	overall cheese intake	milk/eggs/cheese	0.00969785	1.55683e-07	0.00969785	1.55683e-07	TRUE	3.74522e-06	TRUE	3.74522e-06	14079.2	879.949
G_Bacteroides_RNT	overall cheese intake	milk/eggs/cheese	0.0114036	1.4988e-07	0.0114036	1.4988e-07	TRUE	5.16385e-07	TRUE	5.16385e-07	12755.2	850.35
G_Barnesiella_RNT	overall cheese intake	milk/eggs/cheese	0.0119282	1.59901e-07	0.0119282	1.59901e-07	TRUE	1.78977e-06	TRUE	1.78977e-06	11283.3	805.952
G_Bifidobacterium_RNT	overall cheese intake	milk/eggs/cheese	0.0135569	2.30729e-07	0.0135569	2.30729e-07	TRUE	2.45088e-07	TRUE	2.45088e-07	7906.95	439.275
G_Blautia_RNT	overall cheese intake	milk/eggs/cheese	0.017922	3.53981e-07	0.017922	3.53981e-07	TRUE	2.93476e-10	TRUE	2.93476e-10	4815.59	192.624
G_Butyricicoccus_RNT	overall cheese intake	milk/eggs/cheese	0.0176258	3.93397e-07	0.0176258	3.93397e-07	TRUE	4.17042e-10	TRUE	4.17042e-10	5328.76	231.685
G_Butyrivibrio_RNT	overall cheese intake	milk/eggs/cheese	2.88947	1.54012e-06	2.88947	1.54012e-06	TRUE	NaN	TRUE	NaN	-3.00606	-0.0448666
G_Clostridium_IV_RNT	overall cheese intake	milk/eggs/cheese	0.0149667	2.10538e-07	0.0149667	2.10538e-07	TRUE	8.54218e-09	TRUE	8.54218e-09	8536.59	502.153
G_Clostridium_sensu_stricto_RNT	overall cheese intake	milk/eggs/cheese	0.0426988	2.98726e-07	0.0426988	2.98726e-07	TRUE	1.71021e-15	TRUE	1.71021e-15	1186.59	43.9479
G_Clostridium_XlVa_RNT	overall cheese intake	milk/eggs/cheese	0.00701405	3.72203e-07	0.00701405	3.72203e-07	TRUE	8.96996e-05	TRUE	8.96996e-05	22327.8	1594.84
G_Clostridium_XVIII_RNT	overall cheese intake	milk/eggs/cheese	0.0149609	2.17617e-07	0.0149609	2.17617e-07	TRUE	8.61797e-09	TRUE	8.61797e-09	6584.09	299.277
G_Collinsella_RNT	overall cheese intake	milk/eggs/cheese	0.0258623	5.90044e-07	0.0258623	5.90044e-07	TRUE	7.98483e-13	TRUE	7.98483e-13	2721.75	100.805
G_Coprobacter_RNT	overall cheese intake	milk/eggs/cheese	0.0218697	1.38563e-07	0.0218697	1.38563e-07	TRUE	2.73602e-08	TRUE	2.73602e-08	4144.56	276.304
G_Coprococcus_RNT	overall cheese intake	milk/eggs/cheese	0.0118782	1.49623e-07	0.0118782	1.49623e-07	TRUE	6.38907e-07	TRUE	6.38907e-07	11546.4	769.762
G_Desulfovibrio_RNT	overall cheese intake	milk/eggs/cheese	0.24341	4.56119e-07	0.24341	4.56119e-07	TRUE	1.29036e-48	TRUE	1.29036e-48	88.8971	3.55588
G_Dialister_RNT	overall cheese intake	milk/eggs/cheese	0.0636357	3.20574e-07	0.0636357	3.20574e-07	TRUE	9.51301e-18	TRUE	9.51301e-18	699.895	30.4302
G_Dorea_RNT	overall cheese intake	milk/eggs/cheese	0.0230048	4.30994e-07	0.0230048	4.30994e-07	TRUE	8.46814e-13	TRUE	8.46814e-13	3211.55	110.743
G_Eisenbergiella_RNT	overall cheese intake	milk/eggs/cheese	2.65568	1.28871e-06	2.65568	1.28871e-06	TRUE	NaN	TRUE	NaN	-3.01009	-0.0470326
G_Escherichia_Shigella_RNT	overall cheese intake	milk/eggs/cheese	0.0414096	2.21589e-07	0.0414096	2.21589e-07	TRUE	1.09973e-11	TRUE	1.09973e-11	1663.64	110.909
G_Faecalibacterium_RNT	overall cheese intake	milk/eggs/cheese	0.0115566	1.52216e-07	0.0115566	1.52216e-07	TRUE	4.32779e-07	TRUE	4.32779e-07	12584.4	838.957
G_Faecalitalea_RNT	overall cheese intake	milk/eggs/cheese	1.75596	1.38867e-06	1.75596	1.38867e-06	TRUE	NaN	TRUE	NaN	-3.25838	-0.0638899
G_Fusicatenibacter_RNT	overall cheese intake	milk/eggs/cheese	0.00795859	2.26275e-07	0.00795859	2.26275e-07	TRUE	2.89197e-05	TRUE	2.89197e-05	25054.7	2277.7
G_Gemmiger_RNT	overall cheese intake	milk/eggs/cheese	0.0159793	1.75718e-07	0.0159793	1.75718e-07	TRUE	2.10879e-08	TRUE	2.10879e-08	7509.01	469.313
G_Hespellia_RNT	overall cheese intake	milk/eggs/cheese	0.0232565	3.41354e-07	0.0232565	3.41354e-07	TRUE	6.25882e-10	TRUE	6.25882e-10	4007.18	235.716
G_Holdemanella_RNT	overall cheese intake	milk/eggs/cheese	0.0937447	3.17491e-07	0.0937447	3.17491e-07	TRUE	2.71871e-20	TRUE	2.71871e-20	350.964	15.2593
G_Intestinibacter_RNT	overall cheese intake	milk/eggs/cheese	0.0309073	3.93437e-07	0.0309073	3.93437e-07	TRUE	3.94221e-11	TRUE	3.94221e-11	2548.96	149.939
G_Lactobacillus_RNT	overall cheese intake	milk/eggs/cheese	0.161223	4.15505e-07	0.161223	4.15505e-07	TRUE	3.57168e-30	TRUE	3.57168e-30	109.097	3.30597
G_Lactococcus_RNT	overall cheese intake	milk/eggs/cheese	2.17116	1.67893e-06	2.17116	1.67893e-06	TRUE	NaN	TRUE	NaN	-2.73734	-0.0408558
G_Methanobrevibacter_RNT	overall cheese intake	milk/eggs/cheese	0.0666135	2.65963e-07	0.0666135	2.65963e-07	TRUE	1.7616e-16	TRUE	1.7616e-16	640.548	30.5023
G_Odoribacter_RNT	overall cheese intake	milk/eggs/cheese	0.00818946	2.13456e-07	0.00818946	2.13456e-07	TRUE	4.20033e-05	TRUE	4.20033e-05	31215.6	3901.95
G_Oscillibacter_RNT	overall cheese intake	milk/eggs/cheese	0.00699415	3.66382e-07	0.00699415	3.66382e-07	TRUE	9.17298e-05	TRUE	9.17298e-05	20889.5	1392.63
G_Parabacteroides_RNT	overall cheese intake	milk/eggs/cheese	0.0147155	1.73668e-07	0.0147155	1.73668e-07	TRUE	1.12851e-08	TRUE	1.12851e-08	7371.8	368.59
G_Paraprevotella_RNT	overall cheese intake	milk/eggs/cheese	0.0835196	4.96288e-07	0.0835196	4.96288e-07	TRUE	5.63256e-19	TRUE	5.63256e-19	401.895	16.7456
G_Parasutterella_RNT	overall cheese intake	milk/eggs/cheese	0.0203405	2.20497e-07	0.0203405	2.20497e-07	TRUE	6.70918e-09	TRUE	6.70918e-09	4623.64	271.979
G_Phascolarctobacterium_RNT	overall cheese intake	milk/eggs/cheese	0.0375774	2.77188e-07	0.0375774	2.77188e-07	TRUE	4.60496e-13	TRUE	4.60496e-13	1731.35	86.5676
G_Prevotella_RNT	overall cheese intake	milk/eggs/cheese	0.0526048	2.48801e-07	0.0526048	2.48801e-07	TRUE	3.93088e-17	TRUE	3.93088e-17	889.401	34.2077
G_Roseburia_RNT	overall cheese intake	milk/eggs/cheese	0.00916195	2.83552e-07	0.00916195	2.83552e-07	TRUE	7.20232e-06	TRUE	7.20232e-06	17056.3	1218.31
G_Ruminococcus_RNT	overall cheese intake	milk/eggs/cheese	0.0193267	1.59793e-07	0.0193267	1.59793e-07	TRUE	1.90949e-10	TRUE	1.90949e-10	4781.26	217.33
G_Ruminococcus2_RNT	overall cheese intake	milk/eggs/cheese	0.012901	2.34248e-07	0.012901	2.34248e-07	TRUE	9.35275e-08	TRUE	9.35275e-08	8424.12	421.206
G_Senegalimassilia_RNT	overall cheese intake	milk/eggs/cheese	0.0867563	3.24325e-07	0.0867563	3.24325e-07	TRUE	5.35004e-22	TRUE	5.35004e-22	476.087	21.6403
G_Sporobacter_RNT	overall cheese intake	milk/eggs/cheese	0.0217169	2.74738e-07	0.0217169	2.74738e-07	TRUE	7.12558e-11	TRUE	7.12558e-11	4351.54	217.577
G_Streptococcus_RNT	overall cheese intake	milk/eggs/cheese	0.0126271	1.42338e-07	0.0126271	1.42338e-07	TRUE	6.32476e-07	TRUE	6.32476e-07	10936.1	781.147
G_Subdoligranulum_RNT	overall cheese intake	milk/eggs/cheese	0.0572212	1.41305e-07	0.0572212	1.41305e-07	TRUE	4.40182e-13	TRUE	4.40182e-13	753.562	39.6612
G_Sutterella_RNT	overall cheese intake	milk/eggs/cheese	0.0451991	2.99201e-07	0.0451991	2.99201e-07	TRUE	4.8729e-15	TRUE	4.8729e-15	1101	44.04
G_unclassified_C_Clostridia_RNT	overall cheese intake	milk/eggs/cheese	0.0134615	2.0422e-07	0.0134615	2.0422e-07	TRUE	5.68295e-06	TRUE	5.68295e-06	9301.23	775.102
G_unclassified_F_Coriobacteriaceae_RNT	overall cheese intake	milk/eggs/cheese	0.0242245	2.4529e-07	0.0242245	2.4529e-07	TRUE	1.70105e-10	TRUE	1.70105e-10	3708.04	206.002
G_unclassified_F_Erysipelotrichaceae_RNT	overall cheese intake	milk/eggs/cheese	0.0941667	3.0379e-07	0.0941667	3.0379e-07	TRUE	3.24974e-24	TRUE	3.24974e-24	387.857	15.5143
G_unclassified_F_Lachnospiraceae_RNT	overall cheese intake	milk/eggs/cheese	0.0120048	1.88943e-07	0.0120048	1.88943e-07	TRUE	2.6042e-07	TRUE	2.6042e-07	10674.8	627.928
G_unclassified_F_Porphyromonadaceae_RNT	overall cheese intake	milk/eggs/cheese	0.040544	3.81384e-07	0.040544	3.81384e-07	TRUE	2.02023e-14	TRUE	2.02023e-14	1267.87	48.7644
G_unclassified_F_Prevotellaceae_RNT	overall cheese intake	milk/eggs/cheese	2.83112	1.32444e-06	2.83112	1.32444e-06	TRUE	NaN	TRUE	NaN	-3.01158	-0.0470559
G_unclassified_F_Rhodospirillaceae_RNT	overall cheese intake	milk/eggs/cheese	0.0539264	3.75842e-07	0.0539264	3.75842e-07	TRUE	2.95808e-15	TRUE	2.95808e-15	839.815	36.5137
G_unclassified_F_Ruminococcaceae_RNT	overall cheese intake	milk/eggs/cheese	0.013971	2.16907e-07	0.013971	2.16907e-07	TRUE	2.70307e-08	TRUE	2.70307e-08	8183.2	430.695
G_unclassified_K_Bacteria_RNT	overall cheese intake	milk/eggs/cheese	0.0232466	4.11302e-07	0.0232466	4.11302e-07	TRUE	1.37982e-10	TRUE	1.37982e-10	3495.41	166.448
G_unclassified_O_Bacteroidales_RNT	overall cheese intake	milk/eggs/cheese	1.42293	9.56272e-07	1.42293	9.56272e-07	TRUE	NaN	TRUE	NaN	-2.15191	-0.0430383
G_unclassified_O_Clostridiales_RNT	overall cheese intake	milk/eggs/cheese	0.012895	3.11758e-07	0.012895	3.11758e-07	TRUE	9.6008e-08	TRUE	9.6008e-08	8875.69	467.141
G_unclassified_P_Bacteroidetes_RNT	overall cheese intake	milk/eggs/cheese	0.243879	3.0539e-07	0.243879	3.0539e-07	TRUE	3.16951e-40	TRUE	3.16951e-40	64.0009	2.28575
G_unclassified_P_Firmicutes_RNT	overall cheese intake	milk/eggs/cheese	0.0220045	4.15537e-07	0.0220045	4.15537e-07	TRUE	9.54797e-11	TRUE	9.54797e-11	3800.07	172.73
G_unclassified_P_Proteobacteria_RNT	overall cheese intake	milk/eggs/cheese	0.0970224	5.41789e-07	0.0970224	5.41789e-07	TRUE	2.10123e-24	TRUE	2.10123e-24	304.025	10.1342
G_Veillonella_RNT	overall cheese intake	milk/eggs/cheese	0.36987	6.11147e-07	0.36987	6.11147e-07	TRUE	2.74387e-68	TRUE	2.74387e-68	26.6599	0.720538
G_Victivallis_RNT	overall cheese intake	milk/eggs/cheese	0.0583066	1.83691e-07	0.0583066	1.83691e-07	TRUE	3.0763e-14	TRUE	3.0763e-14	893.99	52.5877
O_Bacteroidales_RNT	overall cheese intake	milk/eggs/cheese	0.0105182	1.34948e-07	0.0105182	1.34948e-07	TRUE	1.43503e-06	TRUE	1.43503e-06	14836.7	1059.76
O_Burkholderiales_RNT	overall cheese intake	milk/eggs/cheese	0.00694851	1.29438e-07	0.00694851	1.29438e-07	TRUE	9.22624e-05	TRUE	9.22624e-05	31613	3161.3
O_Clostridiales_RNT	overall cheese intake	milk/eggs/cheese	0.014857	2.28349e-07	0.014857	2.28349e-07	TRUE	9.74769e-09	TRUE	9.74769e-09	8600.61	505.918
O_Lactobacillales_RNT	overall cheese intake	milk/eggs/cheese	0.00855201	9.06713e-08	0.00855201	9.06713e-08	TRUE	2.95458e-05	TRUE	2.95458e-05	18192.3	1399.41
O_Rhodospirillales_RNT	overall cheese intake	milk/eggs/cheese	0.055367	4.67204e-07	0.055367	4.67204e-07	TRUE	2.4016e-18	TRUE	2.4016e-18	830.316	30.7525
O_Selenomonadales_RNT	overall cheese intake	milk/eggs/cheese	0.0127849	2.65338e-07	0.0127849	2.65338e-07	TRUE	1.07821e-07	TRUE	1.07821e-07	8093.09	385.385
P_Firmicutes_RNT	overall cheese intake	milk/eggs/cheese	0.0139901	1.74292e-07	0.0139901	1.74292e-07	TRUE	2.60987e-08	TRUE	2.60987e-08	9141.55	537.738
P_Lentisphaerae_RNT	overall cheese intake	milk/eggs/cheese	0.0621328	2.64996e-07	0.0621328	2.64996e-07	TRUE	6.13052e-16	TRUE	6.13052e-16	752.463	37.6232
P_Proteobacteria_RNT	overall cheese intake	milk/eggs/cheese	0.00805224	2.34209e-07	0.00805224	2.34209e-07	TRUE	2.59678e-05	TRUE	2.59678e-05	20932.7	1610.2
C_Actinobacteria_RNT	overall lamb/mutton intake	meat	0.0147788	5.1695e-07	0.0147788	5.1695e-07	TRUE	1.14029e-08	TRUE	1.14029e-08	7339.74	366.987
C_Alphaproteobacteria_RNT	overall lamb/mutton intake	meat	0.0438201	3.54336e-07	0.0438201	3.54336e-07	TRUE	5.571e-15	TRUE	5.571e-15	1170.46	46.8182
C_Deltaproteobacteria_RNT	overall lamb/mutton intake	meat	0.0203716	2.18769e-07	0.0203716	2.18769e-07	TRUE	1.8193e-10	TRUE	1.8193e-10	5273.64	292.98
C_Gammaproteobacteria_RNT	overall lamb/mutton intake	meat	0.0187398	2.08486e-07	0.0187398	2.08486e-07	TRUE	3.36247e-08	TRUE	3.36247e-08	5265.69	329.106
Div_Chao1_RNT	overall lamb/mutton intake	meat	0.015868	3.1816e-07	0.015868	3.1816e-07	TRUE	3.1091e-09	TRUE	3.1091e-09	7191.03	378.475
Div_NumberGenera_RNT	overall lamb/mutton intake	meat	0.0139496	2.66133e-07	0.0139496	2.66133e-07	TRUE	2.8084e-08	TRUE	2.8084e-08	8655.2	480.844
Div_Shannon_RNT	overall lamb/mutton intake	meat	0.00847045	2.64027e-07	0.00847045	2.64027e-07	TRUE	1.60434e-05	TRUE	1.60434e-05	18461.6	1318.69
F_Acidaminococcaceae_RNT	overall lamb/mutton intake	meat	0.0323908	4.72519e-07	0.0323908	4.72519e-07	TRUE	5.84752e-13	TRUE	5.84752e-13	1945.48	81.0615
F_Coriobacteriaceae_RNT	overall lamb/mutton intake	meat	0.0104463	1.58901e-07	0.0104463	1.58901e-07	TRUE	1.57149e-06	TRUE	1.57149e-06	12286.7	722.749
F_Desulfovibrionaceae_RNT	overall lamb/mutton intake	meat	0.0218198	3.50811e-07	0.0218198	3.50811e-07	TRUE	1.0806e-10	TRUE	1.0806e-10	3672.15	159.659
F_Enterobacteriaceae_RNT	overall lamb/mutton intake	meat	0.0169873	1.9414e-07	0.0169873	1.9414e-07	TRUE	5.57345e-06	TRUE	5.57345e-06	6328.62	575.329
F_Enterococcaceae_RNT	overall lamb/mutton intake	meat	0.837644	6.15143e-07	0.837644	6.15143e-07	TRUE	2.5707e-259	TRUE	2.5707e-259	2.59953	0.0764567
F_Erysipelotrichaceae_RNT	overall lamb/mutton intake	meat	0.0151611	3.6312e-07	0.0151611	3.6312e-07	TRUE	7.10503e-09	TRUE	7.10503e-09	7151.93	357.596
F_Lachnospiraceae_RNT	overall lamb/mutton intake	meat	0.0189424	2.89356e-07	0.0189424	2.89356e-07	TRUE	8.88357e-11	TRUE	8.88357e-11	4743.26	197.636
F_Peptostreptococcaceae_RNT	overall lamb/mutton intake	meat	0.0233273	3.37898e-07	0.0233273	3.37898e-07	TRUE	1.60181e-11	TRUE	1.60181e-11	3491.45	151.802
F_Porphyromonadaceae_RNT	overall lamb/mutton intake	meat	0.0135656	7.51106e-08	0.0135656	7.51106e-08	TRUE	4.10339e-08	TRUE	4.10339e-08	8903.63	494.646
F_Rhodospirillaceae_RNT	overall lamb/mutton intake	meat	0.0466895	4.52019e-07	0.0466895	4.52019e-07	TRUE	2.97405e-15	TRUE	2.97405e-15	1090.67	45.4445
F_Ruminococcaceae_RNT	overall lamb/mutton intake	meat	0.0122518	1.62541e-07	0.0122518	1.62541e-07	TRUE	1.94113e-07	TRUE	1.94113e-07	9871.52	548.418
F_Streptococcaceae_RNT	overall lamb/mutton intake	meat	0.0134835	3.41549e-07	0.0134835	3.41549e-07	TRUE	2.26369e-07	TRUE	2.26369e-07	9682.16	645.477
F_Sutterellaceae_RNT	overall lamb/mutton intake	meat	0.0194552	3.40224e-07	0.0194552	3.40224e-07	TRUE	2.13759e-10	TRUE	2.13759e-10	4496.57	195.503
F_Veillonellaceae_RNT	overall lamb/mutton intake	meat	0.0275945	1.42178e-07	0.0275945	1.42178e-07	TRUE	8.25688e-12	TRUE	8.25688e-12	3247.87	180.437
G_Acidaminococcus_RNT	overall lamb/mutton intake	meat	2.64248	1.26569e-06	2.64248	1.26569e-06	TRUE	NaN	TRUE	NaN	-3.13999	-0.0541377
G_Aestuariispira_RNT	overall lamb/mutton intake	meat	0.364994	3.15628e-07	0.364994	3.15628e-07	TRUE	7.62213e-64	TRUE	7.62213e-64	32.1858	1.07286
G_Akkermansia_RNT	overall lamb/mutton intake	meat	0.0375553	2.52644e-07	0.0375553	2.52644e-07	TRUE	7.12505e-13	TRUE	7.12505e-13	1621.85	77.2308
G_Alistipes_RNT	overall lamb/mutton intake	meat	0.01584	2.80775e-07	0.01584	2.80775e-07	TRUE	3.18003e-09	TRUE	3.18003e-09	9141.58	609.438
G_Alloprevotella_RNT	overall lamb/mutton intake	meat	1.79568	1.49991e-06	1.79568	1.49991e-06	TRUE	NaN	TRUE	NaN	-3.08438	-0.0604781
G_Anaerostipes_RNT	overall lamb/mutton intake	meat	0.00969785	1.82183e-07	0.00969785	1.82183e-07	TRUE	3.77271e-06	TRUE	3.77271e-06	14079.2	879.949
G_Bacteroides_RNT	overall lamb/mutton intake	meat	0.0114036	9.0778e-08	0.0114036	9.0778e-08	TRUE	5.05647e-07	TRUE	5.05647e-07	12755.2	850.35
G_Barnesiella_RNT	overall lamb/mutton intake	meat	0.0119282	3.54267e-07	0.0119282	3.54267e-07	TRUE	1.86729e-06	TRUE	1.86729e-06	11283.3	805.952
G_Bifidobacterium_RNT	overall lamb/mutton intake	meat	0.0135569	1.0602e-07	0.0135569	1.0602e-07	TRUE	2.36267e-07	TRUE	2.36267e-07	7906.95	439.275
G_Blautia_RNT	overall lamb/mutton intake	meat	0.017922	4.52271e-07	0.017922	4.52271e-07	TRUE	3.00459e-10	TRUE	3.00459e-10	4815.59	192.624
G_Butyricicoccus_RNT	overall lamb/mutton intake	meat	0.0176258	4.08656e-07	0.0176258	4.08656e-07	TRUE	4.18556e-10	TRUE	4.18556e-10	5328.76	231.685
G_Butyrivibrio_RNT	overall lamb/mutton intake	meat	2.88947	1.29281e-06	2.88947	1.29281e-06	TRUE	NaN	TRUE	NaN	-3.00606	-0.0448666
G_Clostridium_IV_RNT	overall lamb/mutton intake	meat	0.0149667	1.45878e-07	0.0149667	1.45878e-07	TRUE	8.36122e-09	TRUE	8.36122e-09	8536.59	502.153
G_Clostridium_sensu_stricto_RNT	overall lamb/mutton intake	meat	0.0426988	3.65282e-07	0.0426988	3.65282e-07	TRUE	1.74091e-15	TRUE	1.74091e-15	1186.59	43.9479
G_Clostridium_XlVa_RNT	overall lamb/mutton intake	meat	0.00701405	5.42855e-08	0.00701405	5.42855e-08	TRUE	8.33315e-05	TRUE	8.33315e-05	22327.8	1594.84
G_Clostridium_XVIII_RNT	overall lamb/mutton intake	meat	0.0149609	1.62664e-07	0.0149609	1.62664e-07	TRUE	8.46775e-09	TRUE	8.46775e-09	6584.09	299.277
G_Collinsella_RNT	overall lamb/mutton intake	meat	0.0258623	3.15915e-07	0.0258623	3.15915e-07	TRUE	7.46937e-13	TRUE	7.46937e-13	2721.75	100.805
G_Coprobacter_RNT	overall lamb/mutton intake	meat	0.0218697	1.80454e-07	0.0218697	1.80454e-07	TRUE	2.76699e-08	TRUE	2.76699e-08	4144.56	276.304
G_Coprococcus_RNT	overall lamb/mutton intake	meat	0.0118782	1.70089e-07	0.0118782	1.70089e-07	TRUE	6.42778e-07	TRUE	6.42778e-07	11546.4	769.762
G_Desulfovibrio_RNT	overall lamb/mutton intake	meat	0.24341	4.80857e-07	0.24341	4.80857e-07	TRUE	1.29971e-48	TRUE	1.29971e-48	88.8971	3.55588
G_Dialister_RNT	overall lamb/mutton intake	meat	0.0636357	3.52871e-07	0.0636357	3.52871e-07	TRUE	9.59009e-18	TRUE	9.59009e-18	699.895	30.4302
G_Dorea_RNT	overall lamb/mutton intake	meat	0.0230048	5.82276e-07	0.0230048	5.82276e-07	TRUE	8.78287e-13	TRUE	8.78287e-13	3211.55	110.743
G_Eisenbergiella_RNT	overall lamb/mutton intake	meat	2.65568	1.02815e-06	2.65568	1.02815e-06	TRUE	NaN	TRUE	NaN	-3.01009	-0.0470326
G_Escherichia_Shigella_RNT	overall lamb/mutton intake	meat	0.0414096	2.29336e-07	0.0414096	2.29336e-07	TRUE	1.10178e-11	TRUE	1.10178e-11	1663.64	110.909
G_Faecalibacterium_RNT	overall lamb/mutton intake	meat	0.0115566	2.97786e-07	0.0115566	2.97786e-07	TRUE	4.49664e-07	TRUE	4.49664e-07	12584.4	838.957
G_Faecalitalea_RNT	overall lamb/mutton intake	meat	1.75596	8.18498e-07	1.75596	8.18498e-07	TRUE	NaN	TRUE	NaN	-3.25838	-0.0638899
G_Fusicatenibacter_RNT	overall lamb/mutton intake	meat	0.00795859	5.21511e-08	0.00795859	5.21511e-08	TRUE	2.74763e-05	TRUE	2.74763e-05	25054.7	2277.7
G_Gemmiger_RNT	overall lamb/mutton intake	meat	0.0159793	2.61231e-07	0.0159793	2.61231e-07	TRUE	2.15884e-08	TRUE	2.15884e-08	7509.01	469.313
G_Hespellia_RNT	overall lamb/mutton intake	meat	0.0232565	1.80072e-07	0.0232565	1.80072e-07	TRUE	6.00769e-10	TRUE	6.00769e-10	4007.18	235.716
G_Holdemanella_RNT	overall lamb/mutton intake	meat	0.0937447	2.57506e-07	0.0937447	2.57506e-07	TRUE	2.67747e-20	TRUE	2.67747e-20	350.964	15.2593
G_Intestinibacter_RNT	overall lamb/mutton intake	meat	0.0309073	3.26378e-07	0.0309073	3.26378e-07	TRUE	3.88702e-11	TRUE	3.88702e-11	2548.96	149.939
G_Lactobacillus_RNT	overall lamb/mutton intake	meat	0.161223	4.5963e-07	0.161223	4.5963e-07	TRUE	3.60868e-30	TRUE	3.60868e-30	109.097	3.30597
G_Lactococcus_RNT	overall lamb/mutton intake	meat	2.17116	1.35508e-06	2.17116	1.35508e-06	TRUE	NaN	TRUE	NaN	-2.73734	-0.0408558
G_Methanobrevibacter_RNT	overall lamb/mutton intake	meat	0.0666135	5.80944e-07	0.0666135	5.80944e-07	TRUE	1.87866e-16	TRUE	1.87866e-16	640.548	30.5023
G_Odoribacter_RNT	overall lamb/mutton intake	meat	0.00818946	9.74394e-08	0.00818946	9.74394e-08	TRUE	4.07873e-05	TRUE	4.07873e-05	31215.6	3901.95
G_Oscillibacter_RNT	overall lamb/mutton intake	meat	0.00699415	8.62612e-08	0.00699415	8.62612e-08	TRUE	8.6323e-05	TRUE	8.6323e-05	20889.5	1392.63
G_Parabacteroides_RNT	overall lamb/mutton intake	meat	0.0147155	1.75705e-07	0.0147155	1.75705e-07	TRUE	1.12927e-08	TRUE	1.12927e-08	7371.8	368.59
G_Paraprevotella_RNT	overall lamb/mutton intake	meat	0.0835196	6.88609e-07	0.0835196	6.88609e-07	TRUE	5.82651e-19	TRUE	5.82651e-19	401.895	16.7456
G_Parasutterella_RNT	overall lamb/mutton intake	meat	0.0203405	1.1977e-07	0.0203405	1.1977e-07	TRUE	6.51197e-09	TRUE	6.51197e-09	4623.64	271.979
G_Phascolarctobacterium_RNT	overall lamb/mutton intake	meat	0.0375774	5.71109e-07	0.0375774	5.71109e-07	TRUE	4.90146e-13	TRUE	4.90146e-13	1731.35	86.5676
G_Prevotella_RNT	overall lamb/mutton intake	meat	0.0526048	4.74107e-07	0.0526048	4.74107e-07	TRUE	4.16742e-17	TRUE	4.16742e-17	889.401	34.2077
G_Roseburia_RNT	overall lamb/mutton intake	meat	0.00916195	1.40061e-07	0.00916195	1.40061e-07	TRUE	6.9551e-06	TRUE	6.9551e-06	17056.3	1218.31
G_Ruminococcus_RNT	overall lamb/mutton intake	meat	0.0193267	2.05764e-07	0.0193267	2.05764e-07	TRUE	1.94034e-10	TRUE	1.94034e-10	4781.26	217.33
G_Ruminococcus2_RNT	overall lamb/mutton intake	meat	0.012901	1.48989e-07	0.012901	1.48989e-07	TRUE	9.11807e-08	TRUE	9.11807e-08	8424.12	421.206
G_Senegalimassilia_RNT	overall lamb/mutton intake	meat	0.0867563	5.92008e-07	0.0867563	5.92008e-07	TRUE	5.69205e-22	TRUE	5.69205e-22	476.087	21.6403
G_Sporobacter_RNT	overall lamb/mutton intake	meat	0.0217169	4.24554e-07	0.0217169	4.24554e-07	TRUE	7.39717e-11	TRUE	7.39717e-11	4351.54	217.577
G_Streptococcus_RNT	overall lamb/mutton intake	meat	0.0126271	1.77709e-07	0.0126271	1.77709e-07	TRUE	6.38917e-07	TRUE	6.38917e-07	10936.1	781.147
G_Subdoligranulum_RNT	overall lamb/mutton intake	meat	0.0572212	2.38084e-07	0.0572212	2.38084e-07	TRUE	4.5113e-13	TRUE	4.5113e-13	753.562	39.6612
G_Sutterella_RNT	overall lamb/mutton intake	meat	0.0451991	5.76374e-07	0.0451991	5.76374e-07	TRUE	5.18117e-15	TRUE	5.18117e-15	1101	44.04
G_unclassified_C_Clostridia_RNT	overall lamb/mutton intake	meat	0.0134615	6.88034e-08	0.0134615	6.88034e-08	TRUE	5.48661e-06	TRUE	5.48661e-06	9301.23	775.102
G_unclassified_F_Coriobacteriaceae_RNT	overall lamb/mutton intake	meat	0.0242245	1.69514e-07	0.0242245	1.69514e-07	TRUE	1.66354e-10	TRUE	1.66354e-10	3708.04	206.002
G_unclassified_F_Erysipelotrichaceae_RNT	overall lamb/mutton intake	meat	0.0941667	4.17367e-07	0.0941667	4.17367e-07	TRUE	3.35266e-24	TRUE	3.35266e-24	387.857	15.5143
G_unclassified_F_Lachnospiraceae_RNT	overall lamb/mutton intake	meat	0.0120048	3.84932e-07	0.0120048	3.84932e-07	TRUE	2.72819e-07	TRUE	2.72819e-07	10674.8	627.928
G_unclassified_F_Porphyromonadaceae_RNT	overall lamb/mutton intake	meat	0.040544	3.73038e-07	0.040544	3.73038e-07	TRUE	2.01622e-14	TRUE	2.01622e-14	1267.87	48.7644
G_unclassified_F_Prevotellaceae_RNT	overall lamb/mutton intake	meat	2.83112	1.58581e-06	2.83112	1.58581e-06	TRUE	NaN	TRUE	NaN	-3.01158	-0.0470559
G_unclassified_F_Rhodospirillaceae_RNT	overall lamb/mutton intake	meat	0.0539264	3.11215e-07	0.0539264	3.11215e-07	TRUE	2.91462e-15	TRUE	2.91462e-15	839.815	36.5137
G_unclassified_F_Ruminococcaceae_RNT	overall lamb/mutton intake	meat	0.013971	3.65288e-07	0.013971	3.65288e-07	TRUE	2.80585e-08	TRUE	2.80585e-08	8183.2	430.695
G_unclassified_K_Bacteria_RNT	overall lamb/mutton intake	meat	0.0232466	2.99935e-07	0.0232466	2.99935e-07	TRUE	1.34467e-10	TRUE	1.34467e-10	3495.41	166.448
G_unclassified_O_Bacteroidales_RNT	overall lamb/mutton intake	meat	1.42293	1.43994e-06	1.42293	1.43994e-06	TRUE	NaN	TRUE	NaN	-2.15191	-0.0430383
G_unclassified_O_Clostridiales_RNT	overall lamb/mutton intake	meat	0.012895	4.4762e-07	0.012895	4.4762e-07	TRUE	9.87988e-08	TRUE	9.87988e-08	8875.69	467.141
G_unclassified_P_Bacteroidetes_RNT	overall lamb/mutton intake	meat	0.243879	4.31123e-07	0.243879	4.31123e-07	TRUE	3.27943e-40	TRUE	3.27943e-40	64.0009	2.28575
G_unclassified_P_Firmicutes_RNT	overall lamb/mutton intake	meat	0.0220045	3.66482e-07	0.0220045	3.66482e-07	TRUE	9.44062e-11	TRUE	9.44062e-11	3800.07	172.73
G_unclassified_P_Proteobacteria_RNT	overall lamb/mutton intake	meat	0.0970224	3.59328e-07	0.0970224	3.59328e-07	TRUE	2.00958e-24	TRUE	2.00958e-24	304.025	10.1342
G_Veillonella_RNT	overall lamb/mutton intake	meat	0.36987	7.14999e-07	0.36987	7.14999e-07	TRUE	2.82089e-68	TRUE	2.82089e-68	26.6599	0.720538
G_Victivallis_RNT	overall lamb/mutton intake	meat	0.0583066	2.8422e-07	0.0583066	2.8422e-07	TRUE	3.15395e-14	TRUE	3.15395e-14	893.99	52.5877
O_Bacteroidales_RNT	overall lamb/mutton intake	meat	0.0105182	2.59868e-07	0.0105182	2.59868e-07	TRUE	1.48397e-06	TRUE	1.48397e-06	14836.7	1059.76
O_Burkholderiales_RNT	overall lamb/mutton intake	meat	0.00694851	4.742e-08	0.00694851	4.742e-08	TRUE	8.97459e-05	TRUE	8.97459e-05	31613	3161.3
O_Clostridiales_RNT	overall lamb/mutton intake	meat	0.014857	1.73693e-07	0.014857	1.73693e-07	TRUE	9.58389e-09	TRUE	9.58389e-09	8600.61	505.918
O_Lactobacillales_RNT	overall lamb/mutton intake	meat	0.00855201	1.58308e-07	0.00855201	1.58308e-07	TRUE	3.01187e-05	TRUE	3.01187e-05	18192.3	1399.41
O_Rhodospirillales_RNT	overall lamb/mutton intake	meat	0.055367	4.32134e-07	0.055367	4.32134e-07	TRUE	2.38137e-18	TRUE	2.38137e-18	830.316	30.7525
O_Selenomonadales_RNT	overall lamb/mutton intake	meat	0.0127849	2.27256e-07	0.0127849	2.27256e-07	TRUE	1.06758e-07	TRUE	1.06758e-07	8093.09	385.385
P_Firmicutes_RNT	overall lamb/mutton intake	meat	0.0139901	2.40876e-07	0.0139901	2.40876e-07	TRUE	2.66194e-08	TRUE	2.66194e-08	9141.55	537.738
P_Lentisphaerae_RNT	overall lamb/mutton intake	meat	0.0621328	2.95374e-07	0.0621328	2.95374e-07	TRUE	6.17665e-16	TRUE	6.17665e-16	752.463	37.6232
P_Proteobacteria_RNT	overall lamb/mutton intake	meat	0.00805224	1.1895e-07	0.00805224	1.1895e-07	TRUE	2.52274e-05	TRUE	2.52274e-05	20932.7	1610.2
C_Actinobacteria_RNT	overall non-oily fish intake	meat	0.0147788	2.10818e-07	0.0147788	2.10818e-07	TRUE	1.06127e-08	TRUE	1.06127e-08	7339.74	366.987
C_Alphaproteobacteria_RNT	overall non-oily fish intake	meat	0.0438201	3.73784e-07	0.0438201	3.73784e-07	TRUE	5.59734e-15	TRUE	5.59734e-15	1170.46	46.8182
C_Deltaproteobacteria_RNT	overall non-oily fish intake	meat	0.0203716	2.53886e-07	0.0203716	2.53886e-07	TRUE	1.8385e-10	TRUE	1.8385e-10	5273.64	292.98
C_Gammaproteobacteria_RNT	overall non-oily fish intake	meat	0.0187398	1.43508e-07	0.0187398	1.43508e-07	TRUE	3.30312e-08	TRUE	3.30312e-08	5265.69	329.106
Div_Chao1_RNT	overall non-oily fish intake	meat	0.015868	2.2542e-07	0.015868	2.2542e-07	TRUE	3.03068e-09	TRUE	3.03068e-09	7191.03	378.475
Div_NumberGenera_RNT	overall non-oily fish intake	meat	0.0139496	1.93696e-07	0.0139496	1.93696e-07	TRUE	2.75173e-08	TRUE	2.75173e-08	8655.2	480.844
Div_Shannon_RNT	overall non-oily fish intake	meat	0.00847045	2.35614e-07	0.00847045	2.35614e-07	TRUE	1.59466e-05	TRUE	1.59466e-05	18461.6	1318.69
F_Acidaminococcaceae_RNT	overall non-oily fish intake	meat	0.0323908	3.38128e-07	0.0323908	3.38128e-07	TRUE	5.66962e-13	TRUE	5.66962e-13	1945.48	81.0615
F_Coriobacteriaceae_RNT	overall non-oily fish intake	meat	0.0104463	1.69061e-07	0.0104463	1.69061e-07	TRUE	1.57613e-06	TRUE	1.57613e-06	12286.7	722.749
F_Desulfovibrionaceae_RNT	overall non-oily fish intake	meat	0.0218198	1.48502e-07	0.0218198	1.48502e-07	TRUE	1.01812e-10	TRUE	1.01812e-10	3672.15	159.659
F_Enterobacteriaceae_RNT	overall non-oily fish intake	meat	0.0169873	1.44848e-07	0.0169873	1.44848e-07	TRUE	5.51853e-06	TRUE	5.51853e-06	6328.62	575.329
F_Enterococcaceae_RNT	overall non-oily fish intake	meat	0.837644	3.85019e-07	0.837644	3.85019e-07	TRUE	2.26971e-259	TRUE	2.26971e-259	2.59953	0.0764567
F_Erysipelotrichaceae_RNT	overall non-oily fish intake	meat	0.0151611	3.89709e-07	0.0151611	3.89709e-07	TRUE	7.14824e-09	TRUE	7.14824e-09	7151.93	357.596
F_Lachnospiraceae_RNT	overall non-oily fish intake	meat	0.0189424	4.76849e-07	0.0189424	4.76849e-07	TRUE	9.31621e-11	TRUE	9.31621e-11	4743.26	197.636
F_Peptostreptococcaceae_RNT	overall non-oily fish intake	meat	0.0233273	6.42682e-07	0.0233273	6.42682e-07	TRUE	1.7121e-11	TRUE	1.7121e-11	3491.45	151.802
F_Porphyromonadaceae_RNT	overall non-oily fish intake	meat	0.0135656	1.94154e-07	0.0135656	1.94154e-07	TRUE	4.28912e-08	TRUE	4.28912e-08	8903.63	494.646
F_Rhodospirillaceae_RNT	overall non-oily fish intake	meat	0.0466895	4.15526e-07	0.0466895	4.15526e-07	TRUE	2.95032e-15	TRUE	2.95032e-15	1090.67	45.4445
F_Ruminococcaceae_RNT	overall non-oily fish intake	meat	0.0122518	1.45321e-07	0.0122518	1.45321e-07	TRUE	1.93037e-07	TRUE	1.93037e-07	9871.52	548.418
F_Streptococcaceae_RNT	overall non-oily fish intake	meat	0.0134835	2.31318e-07	0.0134835	2.31318e-07	TRUE	2.20839e-07	TRUE	2.20839e-07	9682.16	645.477
F_Sutterellaceae_RNT	overall non-oily fish intake	meat	0.0194552	2.65263e-07	0.0194552	2.65263e-07	TRUE	2.09493e-10	TRUE	2.09493e-10	4496.57	195.503
F_Veillonellaceae_RNT	overall non-oily fish intake	meat	0.0275945	4.34299e-07	0.0275945	4.34299e-07	TRUE	8.94697e-12	TRUE	8.94697e-12	3247.87	180.437
G_Acidaminococcus_RNT	overall non-oily fish intake	meat	2.64248	1.54729e-06	2.64248	1.54729e-06	TRUE	NaN	TRUE	NaN	-3.13999	-0.0541377
G_Aestuariispira_RNT	overall non-oily fish intake	meat	0.364994	2.90161e-07	0.364994	2.90161e-07	TRUE	7.55042e-64	TRUE	7.55042e-64	32.1858	1.07286
G_Akkermansia_RNT	overall non-oily fish intake	meat	0.0375553	2.94496e-07	0.0375553	2.94496e-07	TRUE	7.20192e-13	TRUE	7.20192e-13	1621.85	77.2308
G_Alistipes_RNT	overall non-oily fish intake	meat	0.01584	2.60027e-07	0.01584	2.60027e-07	TRUE	3.16194e-09	TRUE	3.16194e-09	9141.58	609.438
G_Alloprevotella_RNT	overall non-oily fish intake	meat	1.79568	1.16067e-06	1.79568	1.16067e-06	TRUE	NaN	TRUE	NaN	-3.08438	-0.0604781
G_Anaerostipes_RNT	overall non-oily fish intake	meat	0.00969785	2.82059e-07	0.00969785	2.82059e-07	TRUE	3.8629e-06	TRUE	3.8629e-06	14079.2	879.949
G_Bacteroides_RNT	overall non-oily fish intake	meat	0.0114036	1.6819e-07	0.0114036	1.6819e-07	TRUE	5.19294e-07	TRUE	5.19294e-07	12755.2	850.35
G_Barnesiella_RNT	overall non-oily fish intake	meat	0.0119282	1.20031e-07	0.0119282	1.20031e-07	TRUE	1.76912e-06	TRUE	1.76912e-06	11283.3	805.952
G_Bifidobacterium_RNT	overall non-oily fish intake	meat	0.0135569	1.0213e-07	0.0135569	1.0213e-07	TRUE	2.35929e-07	TRUE	2.35929e-07	7906.95	439.275
G_Blautia_RNT	overall non-oily fish intake	meat	0.017922	4.20073e-07	0.017922	4.20073e-07	TRUE	2.98246e-10	TRUE	2.98246e-10	4815.59	192.624
G_Butyricicoccus_RNT	overall non-oily fish intake	meat	0.0176258	3.27422e-07	0.0176258	3.27422e-07	TRUE	4.10197e-10	TRUE	4.10197e-10	5328.76	231.685
G_Butyrivibrio_RNT	overall non-oily fish intake	meat	2.88947	1.21543e-06	2.88947	1.21543e-06	TRUE	NaN	TRUE	NaN	-3.00606	-0.0448666
G_Clostridium_IV_RNT	overall non-oily fish intake	meat	0.0149667	2.8473e-07	0.0149667	2.8473e-07	TRUE	8.72173e-09	TRUE	8.72173e-09	8536.59	502.153
G_Clostridium_sensu_stricto_RNT	overall non-oily fish intake	meat	0.0426988	3.29066e-07	0.0426988	3.29066e-07	TRUE	1.72452e-15	TRUE	1.72452e-15	1186.59	43.9479
G_Clostridium_XlVa_RNT	overall non-oily fish intake	meat	0.00701405	7.97635e-08	0.00701405	7.97635e-08	TRUE	8.41412e-05	TRUE	8.41412e-05	22327.8	1594.84
G_Clostridium_XVIII_RNT	overall non-oily fish intake	meat	0.0149609	2.5225e-07	0.0149609	2.5225e-07	TRUE	8.70412e-09	TRUE	8.70412e-09	6584.09	299.277
G_Collinsella_RNT	overall non-oily fish intake	meat	0.0258623	3.88862e-07	0.0258623	3.88862e-07	TRUE	7.61974e-13	TRUE	7.61974e-13	2721.75	100.805
G_Coprobacter_RNT	overall non-oily fish intake	meat	0.0218697	1.86289e-07	0.0218697	1.86289e-07	TRUE	2.77103e-08	TRUE	2.77103e-08	4144.56	276.304
G_Coprococcus_RNT	overall non-oily fish intake	meat	0.0118782	1.8746e-07	0.0118782	1.8746e-07	TRUE	6.45901e-07	TRUE	6.45901e-07	11546.4	769.762
G_Desulfovibrio_RNT	overall non-oily fish intake	meat	0.24341	6.80105e-07	0.24341	6.80105e-07	TRUE	1.36968e-48	TRUE	1.36968e-48	88.8971	3.55588
G_Dialister_RNT	overall non-oily fish intake	meat	0.0636357	4.7704e-07	0.0636357	4.7704e-07	TRUE	9.86254e-18	TRUE	9.86254e-18	699.895	30.4302
G_Dorea_RNT	overall non-oily fish intake	meat	0.0230048	5.74174e-07	0.0230048	5.74174e-07	TRUE	8.76687e-13	TRUE	8.76687e-13	3211.55	110.743
G_Eisenbergiella_RNT	overall non-oily fish intake	meat	2.65568	1.27451e-06	2.65568	1.27451e-06	TRUE	NaN	TRUE	NaN	-3.01009	-0.0470326
G_Escherichia_Shigella_RNT	overall non-oily fish intake	meat	0.0414096	4.21745e-07	0.0414096	4.21745e-07	TRUE	1.14559e-11	TRUE	1.14559e-11	1663.64	110.909
G_Faecalibacterium_RNT	overall non-oily fish intake	meat	0.0115566	1.31832e-07	0.0115566	1.31832e-07	TRUE	4.29904e-07	TRUE	4.29904e-07	12584.4	838.957
G_Faecalitalea_RNT	overall non-oily fish intake	meat	1.75596	1.01978e-06	1.75596	1.01978e-06	TRUE	NaN	TRUE	NaN	-3.25838	-0.0638899
G_Fusicatenibacter_RNT	overall non-oily fish intake	meat	0.00795859	4.60776e-08	0.00795859	4.60776e-08	TRUE	2.73983e-05	TRUE	2.73983e-05	25054.7	2277.7
G_Gemmiger_RNT	overall non-oily fish intake	meat	0.0159793	2.68456e-07	0.0159793	2.68456e-07	TRUE	2.16271e-08	TRUE	2.16271e-08	7509.01	469.313
G_Hespellia_RNT	overall non-oily fish intake	meat	0.0232565	4.45391e-07	0.0232565	4.45391e-07	TRUE	6.39338e-10	TRUE	6.39338e-10	4007.18	235.716
G_Holdemanella_RNT	overall non-oily fish intake	meat	0.0937447	4.43676e-07	0.0937447	4.43676e-07	TRUE	2.79591e-20	TRUE	2.79591e-20	350.964	15.2593
G_Intestinibacter_RNT	overall non-oily fish intake	meat	0.0309073	3.60538e-07	0.0309073	3.60538e-07	TRUE	3.91568e-11	TRUE	3.91568e-11	2548.96	149.939
G_Lactobacillus_RNT	overall non-oily fish intake	meat	0.161223	4.55322e-07	0.161223	4.55322e-07	TRUE	3.60514e-30	TRUE	3.60514e-30	109.097	3.30597
G_Lactococcus_RNT	overall non-oily fish intake	meat	2.17116	9.94045e-07	2.17116	9.94045e-07	TRUE	NaN	TRUE	NaN	-2.73734	-0.0408558
G_Methanobrevibacter_RNT	overall non-oily fish intake	meat	0.0666135	1.66328e-07	0.0666135	1.66328e-07	TRUE	1.71265e-16	TRUE	1.71265e-16	640.548	30.5023
G_Odoribacter_RNT	overall non-oily fish intake	meat	0.00818946	6.35496e-08	0.00818946	6.35496e-08	TRUE	4.03094e-05	TRUE	4.03094e-05	31215.6	3901.95
G_Oscillibacter_RNT	overall non-oily fish intake	meat	0.00699415	1.78207e-07	0.00699415	1.78207e-07	TRUE	8.85142e-05	TRUE	8.85142e-05	20889.5	1392.63
G_Parabacteroides_RNT	overall non-oily fish intake	meat	0.0147155	3.0245e-07	0.0147155	3.0245e-07	TRUE	1.17078e-08	TRUE	1.17078e-08	7371.8	368.59
G_Paraprevotella_RNT	overall non-oily fish intake	meat	0.0835196	3.40759e-07	0.0835196	3.40759e-07	TRUE	5.45179e-19	TRUE	5.45179e-19	401.895	16.7456
G_Parasutterella_RNT	overall non-oily fish intake	meat	0.0203405	4.21984e-07	0.0203405	4.21984e-07	TRUE	7.00713e-09	TRUE	7.00713e-09	4623.64	271.979
G_Phascolarctobacterium_RNT	overall non-oily fish intake	meat	0.0375774	3.05582e-07	0.0375774	3.05582e-07	TRUE	4.63807e-13	TRUE	4.63807e-13	1731.35	86.5676
G_Prevotella_RNT	overall non-oily fish intake	meat	0.0526048	2.06499e-07	0.0526048	2.06499e-07	TRUE	3.8775e-17	TRUE	3.8775e-17	889.401	34.2077
G_Roseburia_RNT	overall non-oily fish intake	meat	0.00916195	1.6811e-07	0.00916195	1.6811e-07	TRUE	7.01025e-06	TRUE	7.01025e-06	17056.3	1218.31
G_Ruminococcus_RNT	overall non-oily fish intake	meat	0.0193267	5.17991e-07	0.0193267	5.17991e-07	TRUE	2.1e-10	TRUE	2.1e-10	4781.26	217.33
G_Ruminococcus2_RNT	overall non-oily fish intake	meat	0.012901	1.59769e-07	0.012901	1.59769e-07	TRUE	9.15058e-08	TRUE	9.15058e-08	8424.12	421.206
G_Senegalimassilia_RNT	overall non-oily fish intake	meat	0.0867563	5.356e-07	0.0867563	5.356e-07	TRUE	5.62616e-22	TRUE	5.62616e-22	476.087	21.6403
G_Sporobacter_RNT	overall non-oily fish intake	meat	0.0217169	3.21426e-07	0.0217169	3.21426e-07	TRUE	7.21568e-11	TRUE	7.21568e-11	4351.54	217.577
G_Streptococcus_RNT	overall non-oily fish intake	meat	0.0126271	2.42414e-07	0.0126271	2.42414e-07	TRUE	6.49348e-07	TRUE	6.49348e-07	10936.1	781.147
G_Subdoligranulum_RNT	overall non-oily fish intake	meat	0.0572212	1.06379e-07	0.0572212	1.06379e-07	TRUE	4.35405e-13	TRUE	4.35405e-13	753.562	39.6612
G_Sutterella_RNT	overall non-oily fish intake	meat	0.0451991	3.02822e-07	0.0451991	3.02822e-07	TRUE	4.87755e-15	TRUE	4.87755e-15	1101	44.04
G_unclassified_C_Clostridia_RNT	overall non-oily fish intake	meat	0.0134615	5.28558e-08	0.0134615	5.28558e-08	TRUE	5.45371e-06	TRUE	5.45371e-06	9301.23	775.102
G_unclassified_F_Coriobacteriaceae_RNT	overall non-oily fish intake	meat	0.0242245	2.99317e-07	0.0242245	2.99317e-07	TRUE	1.72474e-10	TRUE	1.72474e-10	3708.04	206.002
G_unclassified_F_Erysipelotrichaceae_RNT	overall non-oily fish intake	meat	0.0941667	2.66857e-07	0.0941667	2.66857e-07	TRUE	3.213e-24	TRUE	3.213e-24	387.857	15.5143
G_unclassified_F_Lachnospiraceae_RNT	overall non-oily fish intake	meat	0.0120048	8.61758e-08	0.0120048	8.61758e-08	TRUE	2.51366e-07	TRUE	2.51366e-07	10674.8	627.928
G_unclassified_F_Porphyromonadaceae_RNT	overall non-oily fish intake	meat	0.040544	2.05519e-07	0.040544	2.05519e-07	TRUE	1.92552e-14	TRUE	1.92552e-14	1267.87	48.7644
G_unclassified_F_Prevotellaceae_RNT	overall non-oily fish intake	meat	2.83112	1.15994e-06	2.83112	1.15994e-06	TRUE	NaN	TRUE	NaN	-3.01158	-0.0470559
G_unclassified_F_Rhodospirillaceae_RNT	overall non-oily fish intake	meat	0.0539264	3.78525e-07	0.0539264	3.78525e-07	TRUE	2.95981e-15	TRUE	2.95981e-15	839.815	36.5137
G_unclassified_F_Ruminococcaceae_RNT	overall non-oily fish intake	meat	0.013971	2.73152e-07	0.013971	2.73152e-07	TRUE	2.74481e-08	TRUE	2.74481e-08	8183.2	430.695
G_unclassified_K_Bacteria_RNT	overall non-oily fish intake	meat	0.0232466	1.66957e-07	0.0232466	1.66957e-07	TRUE	1.29409e-10	TRUE	1.29409e-10	3495.41	166.448
G_unclassified_O_Bacteroidales_RNT	overall non-oily fish intake	meat	1.42293	7.51084e-07	1.42293	7.51084e-07	TRUE	NaN	TRUE	NaN	-2.15191	-0.0430383
G_unclassified_O_Clostridiales_RNT	overall non-oily fish intake	meat	0.012895	2.58616e-07	0.012895	2.58616e-07	TRUE	9.47771e-08	TRUE	9.47771e-08	8875.69	467.141
G_unclassified_P_Bacteroidetes_RNT	overall non-oily fish intake	meat	0.243879	4.32262e-07	0.243879	4.32262e-07	TRUE	3.28036e-40	TRUE	3.28036e-40	64.0009	2.28575
G_unclassified_P_Firmicutes_RNT	overall non-oily fish intake	meat	0.0220045	1.93927e-07	0.0220045	1.93927e-07	TRUE	9.00198e-11	TRUE	9.00198e-11	3800.07	172.73
G_unclassified_P_Proteobacteria_RNT	overall non-oily fish intake	meat	0.0970224	5.75844e-07	0.0970224	5.75844e-07	TRUE	2.11691e-24	TRUE	2.11691e-24	304.025	10.1342
G_Veillonella_RNT	overall non-oily fish intake	meat	0.36987	7.37334e-07	0.36987	7.37334e-07	TRUE	2.83697e-68	TRUE	2.83697e-68	26.6599	0.720538
G_Victivallis_RNT	overall non-oily fish intake	meat	0.0583066	2.56169e-07	0.0583066	2.56169e-07	TRUE	3.13371e-14	TRUE	3.13371e-14	893.99	52.5877
O_Bacteroidales_RNT	overall non-oily fish intake	meat	0.0105182	2.08674e-07	0.0105182	2.08674e-07	TRUE	1.46559e-06	TRUE	1.46559e-06	14836.7	1059.76
O_Burkholderiales_RNT	overall non-oily fish intake	meat	0.00694851	1.28375e-07	0.00694851	1.28375e-07	TRUE	9.22358e-05	TRUE	9.22358e-05	31613	3161.3
O_Clostridiales_RNT	overall non-oily fish intake	meat	0.014857	2.35124e-07	0.014857	2.35124e-07	TRUE	9.76673e-09	TRUE	9.76673e-09	8600.61	505.918
O_Lactobacillales_RNT	overall non-oily fish intake	meat	0.00855201	1.36962e-07	0.00855201	1.36962e-07	TRUE	2.99531e-05	TRUE	2.99531e-05	18192.3	1399.41
O_Rhodospirillales_RNT	overall non-oily fish intake	meat	0.055367	5.28094e-07	0.055367	5.28094e-07	TRUE	2.43535e-18	TRUE	2.43535e-18	830.316	30.7525
O_Selenomonadales_RNT	overall non-oily fish intake	meat	0.0127849	1.93433e-07	0.0127849	1.93433e-07	TRUE	1.05746e-07	TRUE	1.05746e-07	8093.09	385.385
P_Firmicutes_RNT	overall non-oily fish intake	meat	0.0139901	2.89917e-07	0.0139901	2.89917e-07	TRUE	2.69633e-08	TRUE	2.69633e-08	9141.55	537.738
P_Lentisphaerae_RNT	overall non-oily fish intake	meat	0.0621328	2.74433e-07	0.0621328	2.74433e-07	TRUE	6.14508e-16	TRUE	6.14508e-16	752.463	37.6232
P_Proteobacteria_RNT	overall non-oily fish intake	meat	0.00805224	1.0511e-07	0.00805224	1.0511e-07	TRUE	2.5119e-05	TRUE	2.5119e-05	20932.7	1610.2
C_Actinobacteria_RNT	overall oily fish intake	meat	0.0147788	2.76921e-07	0.0147788	2.76921e-07	TRUE	1.08115e-08	TRUE	1.08115e-08	7339.74	366.987
C_Alphaproteobacteria_RNT	overall oily fish intake	meat	0.0438201	2.37004e-07	0.0438201	2.37004e-07	TRUE	5.39692e-15	TRUE	5.39692e-15	1170.46	46.8182
C_Deltaproteobacteria_RNT	overall oily fish intake	meat	0.0203716	1.80251e-07	0.0203716	1.80251e-07	TRUE	1.79663e-10	TRUE	1.79663e-10	5273.64	292.98
C_Gammaproteobacteria_RNT	overall oily fish intake	meat	0.0187398	1.19238e-07	0.0187398	1.19238e-07	TRUE	3.27786e-08	TRUE	3.27786e-08	5265.69	329.106
Div_Chao1_RNT	overall oily fish intake	meat	0.015868	3.18722e-07	0.015868	3.18722e-07	TRUE	3.10954e-09	TRUE	3.10954e-09	7191.03	378.475
Div_NumberGenera_RNT	overall oily fish intake	meat	0.0139496	1.48791e-07	0.0139496	1.48791e-07	TRUE	2.71174e-08	TRUE	2.71174e-08	8655.2	480.844
Div_Shannon_RNT	overall oily fish intake	meat	0.00847045	1.2993e-07	0.00847045	1.2993e-07	TRUE	1.5528e-05	TRUE	1.5528e-05	18461.6	1318.69
F_Acidaminococcaceae_RNT	overall oily fish intake	meat	0.0323908	2.49906e-07	0.0323908	2.49906e-07	TRUE	5.53623e-13	TRUE	5.53623e-13	1945.48	81.0615
F_Coriobacteriaceae_RNT	overall oily fish intake	meat	0.0104463	1.76409e-07	0.0104463	1.76409e-07	TRUE	1.5794e-06	TRUE	1.5794e-06	12286.7	722.749
F_Desulfovibrionaceae_RNT	overall oily fish intake	meat	0.0218198	4.09461e-07	0.0218198	4.09461e-07	TRUE	1.09549e-10	TRUE	1.09549e-10	3672.15	159.659
F_Enterobacteriaceae_RNT	overall oily fish intake	meat	0.0169873	2.10255e-07	0.0169873	2.10255e-07	TRUE	5.58995e-06	TRUE	5.58995e-06	6328.62	575.329
F_Enterococcaceae_RNT	overall oily fish intake	meat	0.837644	4.70791e-07	0.837644	4.70791e-07	TRUE	2.38585e-259	TRUE	2.38585e-259	2.59953	0.0764567
F_Erysipelotrichaceae_RNT	overall oily fish intake	meat	0.0151611	3.93661e-07	0.0151611	3.93661e-07	TRUE	7.15455e-09	TRUE	7.15455e-09	7151.93	357.596
F_Lachnospiraceae_RNT	overall oily fish intake	meat	0.0189424	3.88081e-07	0.0189424	3.88081e-07	TRUE	9.12216e-11	TRUE	9.12216e-11	4743.26	197.636
F_Peptostreptococcaceae_RNT	overall oily fish intake	meat	0.0233273	2.5653e-07	0.0233273	2.5653e-07	TRUE	1.56598e-11	TRUE	1.56598e-11	3491.45	151.802
F_Porphyromonadaceae_RNT	overall oily fish intake	meat	0.0135656	3.5948e-07	0.0135656	3.5948e-07	TRUE	4.47391e-08	TRUE	4.47391e-08	8903.63	494.646
F_Rhodospirillaceae_RNT	overall oily fish intake	meat	0.0466895	4.25375e-07	0.0466895	4.25375e-07	TRUE	2.95681e-15	TRUE	2.95681e-15	1090.67	45.4445
F_Ruminococcaceae_RNT	overall oily fish intake	meat	0.0122518	4.69583e-07	0.0122518	4.69583e-07	TRUE	2.08461e-07	TRUE	2.08461e-07	9871.52	548.418
F_Streptococcaceae_RNT	overall oily fish intake	meat	0.0134835	2.94925e-07	0.0134835	2.94925e-07	TRUE	2.24143e-07	TRUE	2.24143e-07	9682.16	645.477
F_Sutterellaceae_RNT	overall oily fish intake	meat	0.0194552	2.12978e-07	0.0194552	2.12978e-07	TRUE	2.06204e-10	TRUE	2.06204e-10	4496.57	195.503
F_Veillonellaceae_RNT	overall oily fish intake	meat	0.0275945	2.11863e-07	0.0275945	2.11863e-07	TRUE	8.45496e-12	TRUE	8.45496e-12	3247.87	180.437
G_Acidaminococcus_RNT	overall oily fish intake	meat	2.64248	9.84435e-07	2.64248	9.84435e-07	TRUE	NaN	TRUE	NaN	-3.13999	-0.0541377
G_Aestuariispira_RNT	overall oily fish intake	meat	0.364994	5.25928e-07	0.364994	5.25928e-07	TRUE	8.14816e-64	TRUE	8.14816e-64	32.1858	1.07286
G_Akkermansia_RNT	overall oily fish intake	meat	0.0375553	3.12183e-07	0.0375553	3.12183e-07	TRUE	7.23298e-13	TRUE	7.23298e-13	1621.85	77.2308
G_Alistipes_RNT	overall oily fish intake	meat	0.01584	3.57859e-07	0.01584	3.57859e-07	TRUE	3.24274e-09	TRUE	3.24274e-09	9141.58	609.438
G_Alloprevotella_RNT	overall oily fish intake	meat	1.79568	9.61659e-07	1.79568	9.61659e-07	TRUE	NaN	TRUE	NaN	-3.08438	-0.0604781
G_Anaerostipes_RNT	overall oily fish intake	meat	0.00969785	1.27675e-07	0.00969785	1.27675e-07	TRUE	3.71371e-06	TRUE	3.71371e-06	14079.2	879.949
G_Bacteroides_RNT	overall oily fish intake	meat	0.0114036	1.94845e-07	0.0114036	1.94845e-07	TRUE	5.23286e-07	TRUE	5.23286e-07	12755.2	850.35
G_Barnesiella_RNT	overall oily fish intake	meat	0.0119282	1.70163e-07	0.0119282	1.70163e-07	TRUE	1.79469e-06	TRUE	1.79469e-06	11283.3	805.952
G_Bifidobacterium_RNT	overall oily fish intake	meat	0.0135569	2.12021e-07	0.0135569	2.12021e-07	TRUE	2.43936e-07	TRUE	2.43936e-07	7906.95	439.275
G_Blautia_RNT	overall oily fish intake	meat	0.017922	4.09039e-07	0.017922	4.09039e-07	TRUE	2.97472e-10	TRUE	2.97472e-10	4815.59	192.624
G_Butyricicoccus_RNT	overall oily fish intake	meat	0.0176258	3.56631e-07	0.0176258	3.56631e-07	TRUE	4.13291e-10	TRUE	4.13291e-10	5328.76	231.685
G_Butyrivibrio_RNT	overall oily fish intake	meat	2.88947	1.79267e-06	2.88947	1.79267e-06	TRUE	NaN	TRUE	NaN	-3.00606	-0.0448666
G_Clostridium_IV_RNT	overall oily fish intake	meat	0.0149667	3.85071e-07	0.0149667	3.85071e-07	TRUE	8.93516e-09	TRUE	8.93516e-09	8536.59	502.153
G_Clostridium_sensu_stricto_RNT	overall oily fish intake	meat	0.0426988	3.23203e-07	0.0426988	3.23203e-07	TRUE	1.7218e-15	TRUE	1.7218e-15	1186.59	43.9479
G_Clostridium_XlVa_RNT	overall oily fish intake	meat	0.00701405	9.88009e-08	0.00701405	9.88009e-08	TRUE	8.46677e-05	TRUE	8.46677e-05	22327.8	1594.84
G_Clostridium_XVIII_RNT	overall oily fish intake	meat	0.0149609	2.07824e-07	0.0149609	2.07824e-07	TRUE	8.59255e-09	TRUE	8.59255e-09	6584.09	299.277
G_Collinsella_RNT	overall oily fish intake	meat	0.0258623	2.92005e-07	0.0258623	2.92005e-07	TRUE	7.41707e-13	TRUE	7.41707e-13	2721.75	100.805
G_Coprobacter_RNT	overall oily fish intake	meat	0.0218697	2.44739e-07	0.0218697	2.44739e-07	TRUE	2.80872e-08	TRUE	2.80872e-08	4144.56	276.304
G_Coprococcus_RNT	overall oily fish intake	meat	0.0118782	2.25598e-07	0.0118782	2.25598e-07	TRUE	6.5233e-07	TRUE	6.5233e-07	11546.4	769.762
G_Desulfovibrio_RNT	overall oily fish intake	meat	0.24341	3.89987e-07	0.24341	3.89987e-07	TRUE	1.26439e-48	TRUE	1.26439e-48	88.8971	3.55588
G_Dialister_RNT	overall oily fish intake	meat	0.0636357	3.19107e-07	0.0636357	3.19107e-07	TRUE	9.50943e-18	TRUE	9.50943e-18	699.895	30.4302
G_Dorea_RNT	overall oily fish intake	meat	0.0230048	6.77011e-07	0.0230048	6.77011e-07	TRUE	8.96429e-13	TRUE	8.96429e-13	3211.55	110.743
G_Eisenbergiella_RNT	overall oily fish intake	meat	2.65568	1.92517e-06	2.65568	1.92517e-06	TRUE	NaN	TRUE	NaN	-3.01009	-0.0470326
G_Escherichia_Shigella_RNT	overall oily fish intake	meat	0.0414096	3.88938e-07	0.0414096	3.88938e-07	TRUE	1.13886e-11	TRUE	1.13886e-11	1663.64	110.909
G_Faecalibacterium_RNT	overall oily fish intake	meat	0.0115566	2.11365e-07	0.0115566	2.11365e-07	TRUE	4.40257e-07	TRUE	4.40257e-07	12584.4	838.957
G_Faecalitalea_RNT	overall oily fish intake	meat	1.75596	6.19835e-07	1.75596	6.19835e-07	TRUE	NaN	TRUE	NaN	-3.25838	-0.0638899
G_Fusicatenibacter_RNT	overall oily fish intake	meat	0.00795859	6.28165e-08	0.00795859	6.28165e-08	TRUE	2.76034e-05	TRUE	2.76034e-05	25054.7	2277.7
G_Gemmiger_RNT	overall oily fish intake	meat	0.0159793	1.38845e-07	0.0159793	1.38845e-07	TRUE	2.08387e-08	TRUE	2.08387e-08	7509.01	469.313
G_Hespellia_RNT	overall oily fish intake	meat	0.0232565	1.3014e-07	0.0232565	1.3014e-07	TRUE	5.91057e-10	TRUE	5.91057e-10	4007.18	235.716
G_Holdemanella_RNT	overall oily fish intake	meat	0.0937447	3.66747e-07	0.0937447	3.66747e-07	TRUE	2.75015e-20	TRUE	2.75015e-20	350.964	15.2593
G_Intestinibacter_RNT	overall oily fish intake	meat	0.0309073	2.38567e-07	0.0309073	2.38567e-07	TRUE	3.80667e-11	TRUE	3.80667e-11	2548.96	149.939
G_Lactobacillus_RNT	overall oily fish intake	meat	0.161223	6.0495e-07	0.161223	6.0495e-07	TRUE	3.7217e-30	TRUE	3.7217e-30	109.097	3.30597
G_Lactococcus_RNT	overall oily fish intake	meat	2.17116	1.14115e-06	2.17116	1.14115e-06	TRUE	NaN	TRUE	NaN	-2.73734	-0.0408558
G_Methanobrevibacter_RNT	overall oily fish intake	meat	0.0666135	2.42893e-07	0.0666135	2.42893e-07	TRUE	1.75111e-16	TRUE	1.75111e-16	640.548	30.5023
G_Odoribacter_RNT	overall oily fish intake	meat	0.00818946	8.46752e-08	0.00818946	8.46752e-08	TRUE	4.06183e-05	TRUE	4.06183e-05	31215.6	3901.95
G_Oscillibacter_RNT	overall oily fish intake	meat	0.00699415	3.05851e-07	0.00699415	3.05851e-07	TRUE	9.08013e-05	TRUE	9.08013e-05	20889.5	1392.63
G_Parabacteroides_RNT	overall oily fish intake	meat	0.0147155	2.02e-07	0.0147155	2.02e-07	TRUE	1.13875e-08	TRUE	1.13875e-08	7371.8	368.59
G_Paraprevotella_RNT	overall oily fish intake	meat	0.0835196	3.78132e-07	0.0835196	3.78132e-07	TRUE	5.49791e-19	TRUE	5.49791e-19	401.895	16.7456
G_Parasutterella_RNT	overall oily fish intake	meat	0.0203405	5.21412e-07	0.0203405	5.21412e-07	TRUE	7.13069e-09	TRUE	7.13069e-09	4623.64	271.979
G_Phascolarctobacterium_RNT	overall oily fish intake	meat	0.0375774	5.62766e-07	0.0375774	5.62766e-07	TRUE	4.89408e-13	TRUE	4.89408e-13	1731.35	86.5676
G_Prevotella_RNT	overall oily fish intake	meat	0.0526048	4.43381e-07	0.0526048	4.43381e-07	TRUE	4.13842e-17	TRUE	4.13842e-17	889.401	34.2077
G_Roseburia_RNT	overall oily fish intake	meat	0.00916195	1.26374e-07	0.00916195	1.26374e-07	TRUE	6.92634e-06	TRUE	6.92634e-06	17056.3	1218.31
G_Ruminococcus_RNT	overall oily fish intake	meat	0.0193267	2.73266e-07	0.0193267	2.73266e-07	TRUE	1.98064e-10	TRUE	1.98064e-10	4781.26	217.33
G_Ruminococcus2_RNT	overall oily fish intake	meat	0.012901	2.06395e-07	0.012901	2.06395e-07	TRUE	9.28105e-08	TRUE	9.28105e-08	8424.12	421.206
G_Senegalimassilia_RNT	overall oily fish intake	meat	0.0867563	5.14767e-07	0.0867563	5.14767e-07	TRUE	5.60115e-22	TRUE	5.60115e-22	476.087	21.6403
G_Sporobacter_RNT	overall oily fish intake	meat	0.0217169	2.95355e-07	0.0217169	2.95355e-07	TRUE	7.1661e-11	TRUE	7.1661e-11	4351.54	217.577
G_Streptococcus_RNT	overall oily fish intake	meat	0.0126271	2.98241e-07	0.0126271	2.98241e-07	TRUE	6.57378e-07	TRUE	6.57378e-07	10936.1	781.147
G_Subdoligranulum_RNT	overall oily fish intake	meat	0.0572212	1.34502e-07	0.0572212	1.34502e-07	TRUE	4.39299e-13	TRUE	4.39299e-13	753.562	39.6612
G_Sutterella_RNT	overall oily fish intake	meat	0.0451991	5.39851e-07	0.0451991	5.39851e-07	TRUE	5.1447e-15	TRUE	5.1447e-15	1101	44.04
G_unclassified_C_Clostridia_RNT	overall oily fish intake	meat	0.0134615	1.48374e-07	0.0134615	1.48374e-07	TRUE	5.61311e-06	TRUE	5.61311e-06	9301.23	775.102
G_unclassified_F_Coriobacteriaceae_RNT	overall oily fish intake	meat	0.0242245	1.89861e-07	0.0242245	1.89861e-07	TRUE	1.67424e-10	TRUE	1.67424e-10	3708.04	206.002
G_unclassified_F_Erysipelotrichaceae_RNT	overall oily fish intake	meat	0.0941667	3.06466e-07	0.0941667	3.06466e-07	TRUE	3.25233e-24	TRUE	3.25233e-24	387.857	15.5143
G_unclassified_F_Lachnospiraceae_RNT	overall oily fish intake	meat	0.0120048	4.40964e-07	0.0120048	4.40964e-07	TRUE	2.75813e-07	TRUE	2.75813e-07	10674.8	627.928
G_unclassified_F_Porphyromonadaceae_RNT	overall oily fish intake	meat	0.040544	2.43692e-07	0.040544	2.43692e-07	TRUE	1.94836e-14	TRUE	1.94836e-14	1267.87	48.7644
G_unclassified_F_Prevotellaceae_RNT	overall oily fish intake	meat	2.83112	1.11014e-06	2.83112	1.11014e-06	TRUE	NaN	TRUE	NaN	-3.01158	-0.0470559
G_unclassified_F_Rhodospirillaceae_RNT	overall oily fish intake	meat	0.0539264	3.42974e-07	0.0539264	3.42974e-07	TRUE	2.93641e-15	TRUE	2.93641e-15	839.815	36.5137
G_unclassified_F_Ruminococcaceae_RNT	overall oily fish intake	meat	0.013971	1.84321e-07	0.013971	1.84321e-07	TRUE	2.6767e-08	TRUE	2.6767e-08	8183.2	430.695
G_unclassified_K_Bacteria_RNT	overall oily fish intake	meat	0.0232466	2.37262e-07	0.0232466	2.37262e-07	TRUE	1.32241e-10	TRUE	1.32241e-10	3495.41	166.448
G_unclassified_O_Bacteroidales_RNT	overall oily fish intake	meat	1.42293	1.11013e-06	1.42293	1.11013e-06	TRUE	NaN	TRUE	NaN	-2.15191	-0.0430383
G_unclassified_O_Clostridiales_RNT	overall oily fish intake	meat	0.012895	1.86456e-07	0.012895	1.86456e-07	TRUE	9.29108e-08	TRUE	9.29108e-08	8875.69	467.141
G_unclassified_P_Bacteroidetes_RNT	overall oily fish intake	meat	0.243879	2.72094e-07	0.243879	2.72094e-07	TRUE	3.13746e-40	TRUE	3.13746e-40	64.0009	2.28575
G_unclassified_P_Firmicutes_RNT	overall oily fish intake	meat	0.0220045	3.59649e-07	0.0220045	3.59649e-07	TRUE	9.4252e-11	TRUE	9.4252e-11	3800.07	172.73
G_unclassified_P_Proteobacteria_RNT	overall oily fish intake	meat	0.0970224	3.67737e-07	0.0970224	3.67737e-07	TRUE	2.01416e-24	TRUE	2.01416e-24	304.025	10.1342
G_Veillonella_RNT	overall oily fish intake	meat	0.36987	5.61223e-07	0.36987	5.61223e-07	TRUE	2.70532e-68	TRUE	2.70532e-68	26.6599	0.720538
G_Victivallis_RNT	overall oily fish intake	meat	0.0583066	2.07254e-07	0.0583066	2.07254e-07	TRUE	3.09592e-14	TRUE	3.09592e-14	893.99	52.5877
O_Bacteroidales_RNT	overall oily fish intake	meat	0.0105182	1.5234e-07	0.0105182	1.5234e-07	TRUE	1.44281e-06	TRUE	1.44281e-06	14836.7	1059.76
O_Burkholderiales_RNT	overall oily fish intake	meat	0.00694851	1.17e-07	0.00694851	1.17e-07	TRUE	9.19448e-05	TRUE	9.19448e-05	31613	3161.3
O_Clostridiales_RNT	overall oily fish intake	meat	0.014857	4.04092e-07	0.014857	4.04092e-07	TRUE	1.01835e-08	TRUE	1.01835e-08	8600.61	505.918
O_Lactobacillales_RNT	overall oily fish intake	meat	0.00855201	1.73662e-07	0.00855201	1.73662e-07	TRUE	3.02316e-05	TRUE	3.02316e-05	18192.3	1399.41
O_Rhodospirillales_RNT	overall oily fish intake	meat	0.055367	4.79208e-07	0.055367	4.79208e-07	TRUE	2.40838e-18	TRUE	2.40838e-18	830.316	30.7525
O_Selenomonadales_RNT	overall oily fish intake	meat	0.0127849	2.85875e-07	0.0127849	2.85875e-07	TRUE	1.08367e-07	TRUE	1.08367e-07	8093.09	385.385
P_Firmicutes_RNT	overall oily fish intake	meat	0.0139901	2.55635e-07	0.0139901	2.55635e-07	TRUE	2.67258e-08	TRUE	2.67258e-08	9141.55	537.738
P_Lentisphaerae_RNT	overall oily fish intake	meat	0.0621328	3.94106e-07	0.0621328	3.94106e-07	TRUE	6.3141e-16	TRUE	6.3141e-16	752.463	37.6232
P_Proteobacteria_RNT	overall oily fish intake	meat	0.00805224	9.27992e-08	0.00805224	9.27992e-08	TRUE	2.50168e-05	TRUE	2.50168e-05	20932.7	1610.2
C_Actinobacteria_RNT	overall pork intake	meat	0.0147788	2.66792e-07	0.0147788	2.66792e-07	TRUE	1.07825e-08	TRUE	1.07825e-08	7339.74	366.987
C_Alphaproteobacteria_RNT	overall pork intake	meat	0.0438201	2.50341e-07	0.0438201	2.50341e-07	TRUE	5.41831e-15	TRUE	5.41831e-15	1170.46	46.8182
C_Deltaproteobacteria_RNT	overall pork intake	meat	0.0203716	3.34385e-07	0.0203716	3.34385e-07	TRUE	1.87864e-10	TRUE	1.87864e-10	5273.64	292.98
C_Gammaproteobacteria_RNT	overall pork intake	meat	0.0187398	2.2103e-07	0.0187398	2.2103e-07	TRUE	3.37291e-08	TRUE	3.37291e-08	5265.69	329.106
Div_Chao1_RNT	overall pork intake	meat	0.015868	2.953e-07	0.015868	2.953e-07	TRUE	3.09079e-09	TRUE	3.09079e-09	7191.03	378.475
Div_NumberGenera_RNT	overall pork intake	meat	0.0139496	3.05428e-07	0.0139496	3.05428e-07	TRUE	2.83632e-08	TRUE	2.83632e-08	8655.2	480.844
Div_Shannon_RNT	overall pork intake	meat	0.00847045	2.02414e-07	0.00847045	2.02414e-07	TRUE	1.58266e-05	TRUE	1.58266e-05	18461.6	1318.69
F_Acidaminococcaceae_RNT	overall pork intake	meat	0.0323908	4.33972e-07	0.0323908	4.33972e-07	TRUE	5.79889e-13	TRUE	5.79889e-13	1945.48	81.0615
F_Coriobacteriaceae_RNT	overall pork intake	meat	0.0104463	3.33965e-07	0.0104463	3.33965e-07	TRUE	1.63899e-06	TRUE	1.63899e-06	12286.7	722.749
F_Desulfovibrionaceae_RNT	overall pork intake	meat	0.0218198	3.92369e-07	0.0218198	3.92369e-07	TRUE	1.09125e-10	TRUE	1.09125e-10	3672.15	159.659
F_Enterobacteriaceae_RNT	overall pork intake	meat	0.0169873	1.16087e-07	0.0169873	1.16087e-07	TRUE	5.48233e-06	TRUE	5.48233e-06	6328.62	575.329
F_Enterococcaceae_RNT	overall pork intake	meat	0.837644	7.24581e-07	0.837644	7.24581e-07	TRUE	2.70483e-259	TRUE	2.70483e-259	2.59953	0.0764567
F_Erysipelotrichaceae_RNT	overall pork intake	meat	0.0151611	1.90674e-07	0.0151611	1.90674e-07	TRUE	6.78255e-09	TRUE	6.78255e-09	7151.93	357.596
F_Lachnospiraceae_RNT	overall pork intake	meat	0.0189424	5.27507e-07	0.0189424	5.27507e-07	TRUE	9.42051e-11	TRUE	9.42051e-11	4743.26	197.636
F_Peptostreptococcaceae_RNT	overall pork intake	meat	0.0233273	2.66564e-07	0.0233273	2.66564e-07	TRUE	1.57063e-11	TRUE	1.57063e-11	3491.45	151.802
F_Porphyromonadaceae_RNT	overall pork intake	meat	0.0135656	2.81248e-07	0.0135656	2.81248e-07	TRUE	4.39248e-08	TRUE	4.39248e-08	8903.63	494.646
F_Rhodospirillaceae_RNT	overall pork intake	meat	0.0466895	2.97538e-07	0.0466895	2.97538e-07	TRUE	2.86696e-15	TRUE	2.86696e-15	1090.67	45.4445
F_Ruminococcaceae_RNT	overall pork intake	meat	0.0122518	5.33173e-08	0.0122518	5.33173e-08	TRUE	1.85826e-07	TRUE	1.85826e-07	9871.52	548.418
F_Streptococcaceae_RNT	overall pork intake	meat	0.0134835	2.23937e-07	0.0134835	2.23937e-07	TRUE	2.20431e-07	TRUE	2.20431e-07	9682.16	645.477
F_Sutterellaceae_RNT	overall pork intake	meat	0.0194552	1.78416e-07	0.0194552	1.78416e-07	TRUE	2.03834e-10	TRUE	2.03834e-10	4496.57	195.503
F_Veillonellaceae_RNT	overall pork intake	meat	0.0275945	2.54664e-07	0.0275945	2.54664e-07	TRUE	8.56242e-12	TRUE	8.56242e-12	3247.87	180.437
G_Acidaminococcus_RNT	overall pork intake	meat	2.64248	9.42119e-07	2.64248	9.42119e-07	TRUE	NaN	TRUE	NaN	-3.13999	-0.0541377
G_Aestuariispira_RNT	overall pork intake	meat	0.364994	5.08513e-07	0.364994	5.08513e-07	TRUE	8.10797e-64	TRUE	8.10797e-64	32.1858	1.07286
G_Akkermansia_RNT	overall pork intake	meat	0.0375553	3.8252e-07	0.0375553	3.8252e-07	TRUE	7.3497e-13	TRUE	7.3497e-13	1621.85	77.2308
G_Alistipes_RNT	overall pork intake	meat	0.01584	3.33637e-07	0.01584	3.33637e-07	TRUE	3.22371e-09	TRUE	3.22371e-09	9141.58	609.438
G_Alloprevotella_RNT	overall pork intake	meat	1.79568	1.16878e-06	1.79568	1.16878e-06	TRUE	NaN	TRUE	NaN	-3.08438	-0.0604781
G_Anaerostipes_RNT	overall pork intake	meat	0.00969785	2.06946e-07	0.00969785	2.06946e-07	TRUE	3.7968e-06	TRUE	3.7968e-06	14079.2	879.949
G_Bacteroides_RNT	overall pork intake	meat	0.0114036	1.19321e-07	0.0114036	1.19321e-07	TRUE	5.1114e-07	TRUE	5.1114e-07	12755.2	850.35
G_Barnesiella_RNT	overall pork intake	meat	0.0119282	1.99035e-07	0.0119282	1.99035e-07	TRUE	1.80785e-06	TRUE	1.80785e-06	11283.3	805.952
G_Bifidobacterium_RNT	overall pork intake	meat	0.0135569	1.37897e-07	0.0135569	1.37897e-07	TRUE	2.38842e-07	TRUE	2.38842e-07	7906.95	439.275
G_Blautia_RNT	overall pork intake	meat	0.017922	5.20401e-07	0.017922	5.20401e-07	TRUE	3.04944e-10	TRUE	3.04944e-10	4815.59	192.624
G_Butyricicoccus_RNT	overall pork intake	meat	0.0176258	3.96283e-07	0.0176258	3.96283e-07	TRUE	4.1733e-10	TRUE	4.1733e-10	5328.76	231.685
G_Butyrivibrio_RNT	overall pork intake	meat	2.88947	1.32317e-06	2.88947	1.32317e-06	TRUE	NaN	TRUE	NaN	-3.00606	-0.0448666
G_Clostridium_IV_RNT	overall pork intake	meat	0.0149667	1.06172e-07	0.0149667	1.06172e-07	TRUE	8.23157e-09	TRUE	8.23157e-09	8536.59	502.153
G_Clostridium_sensu_stricto_RNT	overall pork intake	meat	0.0426988	2.78257e-07	0.0426988	2.78257e-07	TRUE	1.70021e-15	TRUE	1.70021e-15	1186.59	43.9479
G_Clostridium_XlVa_RNT	overall pork intake	meat	0.00701405	1.04368e-07	0.00701405	1.04368e-07	TRUE	8.48124e-05	TRUE	8.48124e-05	22327.8	1594.84
G_Clostridium_XVIII_RNT	overall pork intake	meat	0.0149609	2.41931e-07	0.0149609	2.41931e-07	TRUE	8.67902e-09	TRUE	8.67902e-09	6584.09	299.277
G_Collinsella_RNT	overall pork intake	meat	0.0258623	3.33638e-07	0.0258623	3.33638e-07	TRUE	7.5071e-13	TRUE	7.5071e-13	2721.75	100.805
G_Coprobacter_RNT	overall pork intake	meat	0.0218697	2.59929e-07	0.0218697	2.59929e-07	TRUE	2.81782e-08	TRUE	2.81782e-08	4144.56	276.304
G_Coprococcus_RNT	overall pork intake	meat	0.0118782	1.73168e-07	0.0118782	1.73168e-07	TRUE	6.43342e-07	TRUE	6.43342e-07	11546.4	769.762
G_Desulfovibrio_RNT	overall pork intake	meat	0.24341	3.06423e-07	0.24341	3.06423e-07	TRUE	1.22905e-48	TRUE	1.22905e-48	88.8971	3.55588
G_Dialister_RNT	overall pork intake	meat	0.0636357	5.00986e-07	0.0636357	5.00986e-07	TRUE	9.9116e-18	TRUE	9.9116e-18	699.895	30.4302
G_Dorea_RNT	overall pork intake	meat	0.0230048	3.02765e-07	0.0230048	3.02765e-07	TRUE	8.16534e-13	TRUE	8.16534e-13	3211.55	110.743
G_Eisenbergiella_RNT	overall pork intake	meat	2.65568	1.01913e-06	2.65568	1.01913e-06	TRUE	NaN	TRUE	NaN	-3.01009	-0.0470326
G_Escherichia_Shigella_RNT	overall pork intake	meat	0.0414096	2.30018e-07	0.0414096	2.30018e-07	TRUE	1.10196e-11	TRUE	1.10196e-11	1663.64	110.909
G_Faecalibacterium_RNT	overall pork intake	meat	0.0115566	2.56475e-07	0.0115566	2.56475e-07	TRUE	4.45343e-07	TRUE	4.45343e-07	12584.4	838.957
G_Faecalitalea_RNT	overall pork intake	meat	1.75596	1.0878e-06	1.75596	1.0878e-06	TRUE	NaN	TRUE	NaN	-3.25838	-0.0638899
G_Fusicatenibacter_RNT	overall pork intake	meat	0.00795859	2.04364e-07	0.00795859	2.04364e-07	TRUE	2.87788e-05	TRUE	2.87788e-05	25054.7	2277.7
G_Gemmiger_RNT	overall pork intake	meat	0.0159793	1.81149e-07	0.0159793	1.81149e-07	TRUE	2.11225e-08	TRUE	2.11225e-08	7509.01	469.313
G_Hespellia_RNT	overall pork intake	meat	0.0232565	2.60931e-07	0.0232565	2.60931e-07	TRUE	6.14224e-10	TRUE	6.14224e-10	4007.18	235.716
G_Holdemanella_RNT	overall pork intake	meat	0.0937447	2.53143e-07	0.0937447	2.53143e-07	TRUE	2.67432e-20	TRUE	2.67432e-20	350.964	15.2593
G_Intestinibacter_RNT	overall pork intake	meat	0.0309073	1.62064e-07	0.0309073	1.62064e-07	TRUE	3.72512e-11	TRUE	3.72512e-11	2548.96	149.939
G_Lactobacillus_RNT	overall pork intake	meat	0.161223	5.95713e-07	0.161223	5.95713e-07	TRUE	3.71485e-30	TRUE	3.71485e-30	109.097	3.30597
G_Lactococcus_RNT	overall pork intake	meat	2.17116	1.33723e-06	2.17116	1.33723e-06	TRUE	NaN	TRUE	NaN	-2.73734	-0.0408558
G_Methanobrevibacter_RNT	overall pork intake	meat	0.0666135	3.19821e-07	0.0666135	3.19821e-07	TRUE	1.78466e-16	TRUE	1.78466e-16	640.548	30.5023
G_Odoribacter_RNT	overall pork intake	meat	error	error	error	error	error	error	error	error	error	error
G_Oscillibacter_RNT	overall pork intake	meat	0.00699415	5.16817e-08	0.00699415	5.16817e-08	TRUE	8.52109e-05	TRUE	8.52109e-05	20889.5	1392.63
G_Parabacteroides_RNT	overall pork intake	meat	0.0147155	1.98667e-07	0.0147155	1.98667e-07	TRUE	1.13758e-08	TRUE	1.13758e-08	7371.8	368.59
G_Paraprevotella_RNT	overall pork intake	meat	0.0835196	4.30296e-07	0.0835196	4.30296e-07	TRUE	5.55923e-19	TRUE	5.55923e-19	401.895	16.7456
G_Parasutterella_RNT	overall pork intake	meat	0.0203405	1.49526e-07	0.0203405	1.49526e-07	TRUE	6.57619e-09	TRUE	6.57619e-09	4623.64	271.979
G_Phascolarctobacterium_RNT	overall pork intake	meat	0.0375774	5.91463e-07	0.0375774	5.91463e-07	TRUE	4.91929e-13	TRUE	4.91929e-13	1731.35	86.5676
G_Prevotella_RNT	overall pork intake	meat	0.0526048	2.22182e-07	0.0526048	2.22182e-07	TRUE	3.89779e-17	TRUE	3.89779e-17	889.401	34.2077
G_Roseburia_RNT	overall pork intake	meat	0.00916195	2.05954e-07	0.00916195	2.05954e-07	TRUE	7.07838e-06	TRUE	7.07838e-06	17056.3	1218.31
G_Ruminococcus_RNT	overall pork intake	meat	0.0193267	2.42443e-07	0.0193267	2.42443e-07	TRUE	1.96284e-10	TRUE	1.96284e-10	4781.26	217.33
G_Ruminococcus2_RNT	overall pork intake	meat	0.012901	1.69116e-07	0.012901	1.69116e-07	TRUE	9.17797e-08	TRUE	9.17797e-08	8424.12	421.206
G_Senegalimassilia_RNT	overall pork intake	meat	0.0867563	3.74549e-07	0.0867563	3.74549e-07	TRUE	5.42101e-22	TRUE	5.42101e-22	476.087	21.6403
G_Sporobacter_RNT	overall pork intake	meat	0.0217169	2.19528e-07	0.0217169	2.19528e-07	TRUE	7.01012e-11	TRUE	7.01012e-11	4351.54	217.577
G_Streptococcus_RNT	overall pork intake	meat	0.0126271	1.99163e-07	0.0126271	1.99163e-07	TRUE	6.42541e-07	TRUE	6.42541e-07	10936.1	781.147
G_Subdoligranulum_RNT	overall pork intake	meat	0.0572212	2.07136e-07	0.0572212	2.07136e-07	TRUE	4.47896e-13	TRUE	4.47896e-13	753.562	39.6612
G_Sutterella_RNT	overall pork intake	meat	0.0451991	4.90214e-07	0.0451991	4.90214e-07	TRUE	5.09352e-15	TRUE	5.09352e-15	1101	44.04
G_unclassified_C_Clostridia_RNT	overall pork intake	meat	0.0134615	1.83295e-07	0.0134615	1.83295e-07	TRUE	5.65796e-06	TRUE	5.65796e-06	9301.23	775.102
G_unclassified_F_Coriobacteriaceae_RNT	overall pork intake	meat	0.0242245	2.58561e-07	0.0242245	2.58561e-07	TRUE	1.70707e-10	TRUE	1.70707e-10	3708.04	206.002
G_unclassified_F_Erysipelotrichaceae_RNT	overall pork intake	meat	0.0941667	3.60006e-07	0.0941667	3.60006e-07	TRUE	3.30232e-24	TRUE	3.30232e-24	387.857	15.5143
G_unclassified_F_Lachnospiraceae_RNT	overall pork intake	meat	0.0120048	2.67324e-07	0.0120048	2.67324e-07	TRUE	2.65849e-07	TRUE	2.65849e-07	10674.8	627.928
G_unclassified_F_Porphyromonadaceae_RNT	overall pork intake	meat	0.040544	3.99185e-07	0.040544	3.99185e-07	TRUE	2.02866e-14	TRUE	2.02866e-14	1267.87	48.7644
G_unclassified_F_Prevotellaceae_RNT	overall pork intake	meat	2.83112	1.176e-06	2.83112	1.176e-06	TRUE	NaN	TRUE	NaN	-3.01158	-0.0470559
G_unclassified_F_Rhodospirillaceae_RNT	overall pork intake	meat	0.0539264	2.494e-07	0.0539264	2.494e-07	TRUE	2.86926e-15	TRUE	2.86926e-15	839.815	36.5137
G_unclassified_F_Ruminococcaceae_RNT	overall pork intake	meat	0.013971	2.40183e-07	0.013971	2.40183e-07	TRUE	2.72086e-08	TRUE	2.72086e-08	8183.2	430.695
G_unclassified_K_Bacteria_RNT	overall pork intake	meat	0.0232466	1.57582e-07	0.0232466	1.57582e-07	TRUE	1.28994e-10	TRUE	1.28994e-10	3495.41	166.448
G_unclassified_O_Bacteroidales_RNT	overall pork intake	meat	1.42293	1.11443e-06	1.42293	1.11443e-06	TRUE	NaN	TRUE	NaN	-2.15191	-0.0430383
G_unclassified_O_Clostridiales_RNT	overall pork intake	meat	0.012895	1.94347e-07	0.012895	1.94347e-07	TRUE	9.31288e-08	TRUE	9.31288e-08	8875.69	467.141
G_unclassified_P_Bacteroidetes_RNT	overall pork intake	meat	0.243879	3.38353e-07	0.243879	3.38353e-07	TRUE	3.19986e-40	TRUE	3.19986e-40	64.0009	2.28575
G_unclassified_P_Firmicutes_RNT	overall pork intake	meat	0.0220045	3.24316e-07	0.0220045	3.24316e-07	TRUE	9.34347e-11	TRUE	9.34347e-11	3800.07	172.73
G_unclassified_P_Proteobacteria_RNT	overall pork intake	meat	0.0970224	4.52925e-07	0.0970224	4.52925e-07	TRUE	2.05842e-24	TRUE	2.05842e-24	304.025	10.1342
G_Veillonella_RNT	overall pork intake	meat	0.36987	5.81723e-07	0.36987	5.81723e-07	TRUE	2.72128e-68	TRUE	2.72128e-68	26.6599	0.720538
G_Victivallis_RNT	overall pork intake	meat	0.0583066	5.50023e-07	0.0583066	5.50023e-07	TRUE	3.31464e-14	TRUE	3.31464e-14	893.99	52.5877
O_Bacteroidales_RNT	overall pork intake	meat	0.0105182	2.39394e-07	0.0105182	2.39394e-07	TRUE	1.47683e-06	TRUE	1.47683e-06	14836.7	1059.76
O_Burkholderiales_RNT	overall pork intake	meat	0.00694851	6.98246e-08	0.00694851	6.98246e-08	TRUE	9.05623e-05	TRUE	9.05623e-05	31613	3161.3
O_Clostridiales_RNT	overall pork intake	meat	0.014857	2.8098e-07	0.014857	2.8098e-07	TRUE	9.88983e-09	TRUE	9.88983e-09	8600.61	505.918
O_Lactobacillales_RNT	overall pork intake	meat	0.00855201	1.04148e-07	0.00855201	1.04148e-07	TRUE	2.96728e-05	TRUE	2.96728e-05	18192.3	1399.41
O_Rhodospirillales_RNT	overall pork intake	meat	0.055367	2.42148e-07	0.055367	2.42148e-07	TRUE	2.25741e-18	TRUE	2.25741e-18	830.316	30.7525
O_Selenomonadales_RNT	overall pork intake	meat	0.0127849	2.61824e-07	0.0127849	2.61824e-07	TRUE	1.07726e-07	TRUE	1.07726e-07	8093.09	385.385
P_Firmicutes_RNT	overall pork intake	meat	0.0139901	3.47346e-07	0.0139901	3.47346e-07	TRUE	2.73355e-08	TRUE	2.73355e-08	9141.55	537.738
P_Lentisphaerae_RNT	overall pork intake	meat	0.0621328	5.04131e-07	0.0621328	5.04131e-07	TRUE	6.45111e-16	TRUE	6.45111e-16	752.463	37.6232
P_Proteobacteria_RNT	overall pork intake	meat	0.00805224	1.60761e-07	0.00805224	1.60761e-07	TRUE	2.55234e-05	TRUE	2.55234e-05	20932.7	1610.2
C_Actinobacteria_RNT	overall poultry intake	meat	0.0147788	2.93184e-07	0.0147788	2.93184e-07	TRUE	1.08571e-08	TRUE	1.08571e-08	7339.74	366.987
C_Alphaproteobacteria_RNT	overall poultry intake	meat	0.0438201	4.06262e-07	0.0438201	4.06262e-07	TRUE	5.64011e-15	TRUE	5.64011e-15	1170.46	46.8182
C_Deltaproteobacteria_RNT	overall poultry intake	meat	0.0203716	1.78637e-07	0.0203716	1.78637e-07	TRUE	1.79563e-10	TRUE	1.79563e-10	5273.64	292.98
C_Gammaproteobacteria_RNT	overall poultry intake	meat	0.0187398	2.91676e-07	0.0187398	2.91676e-07	TRUE	3.42732e-08	TRUE	3.42732e-08	5265.69	329.106
Div_Chao1_RNT	overall poultry intake	meat	0.015868	1.75021e-07	0.015868	1.75021e-07	TRUE	2.98211e-09	TRUE	2.98211e-09	7191.03	378.475
Div_NumberGenera_RNT	overall poultry intake	meat	0.0139496	1.74762e-07	0.0139496	1.74762e-07	TRUE	2.73543e-08	TRUE	2.73543e-08	8655.2	480.844
Div_Shannon_RNT	overall poultry intake	meat	0.00847045	2.25504e-07	0.00847045	2.25504e-07	TRUE	1.59109e-05	TRUE	1.59109e-05	18461.6	1318.69
F_Acidaminococcaceae_RNT	overall poultry intake	meat	0.0323908	2.06356e-07	0.0323908	2.06356e-07	TRUE	5.46294e-13	TRUE	5.46294e-13	1945.48	81.0615
F_Coriobacteriaceae_RNT	overall poultry intake	meat	0.0104463	1.66192e-07	0.0104463	1.66192e-07	TRUE	1.57483e-06	TRUE	1.57483e-06	12286.7	722.749
F_Desulfovibrionaceae_RNT	overall poultry intake	meat	0.0218198	2.65092e-07	0.0218198	2.65092e-07	TRUE	1.0568e-10	TRUE	1.0568e-10	3672.15	159.659
F_Enterobacteriaceae_RNT	overall poultry intake	meat	0.0169873	1.20731e-07	0.0169873	1.20731e-07	TRUE	5.48844e-06	TRUE	5.48844e-06	6328.62	575.329
F_Enterococcaceae_RNT	overall poultry intake	meat	0.837644	5.24637e-07	0.837644	5.24637e-07	TRUE	2.4561e-259	TRUE	2.4561e-259	2.59953	0.0764567
F_Erysipelotrichaceae_RNT	overall poultry intake	meat	0.0151611	1.95003e-07	0.0151611	1.95003e-07	TRUE	6.79192e-09	TRUE	6.79192e-09	7151.93	357.596
F_Lachnospiraceae_RNT	overall poultry intake	meat	0.0189424	3.50362e-07	0.0189424	3.50362e-07	TRUE	9.03434e-11	TRUE	9.03434e-11	4743.26	197.636
F_Peptostreptococcaceae_RNT	overall poultry intake	meat	0.0233273	2.27558e-07	0.0233273	2.27558e-07	TRUE	1.55209e-11	TRUE	1.55209e-11	3491.45	151.802
F_Porphyromonadaceae_RNT	overall poultry intake	meat	0.0135656	1.87376e-07	0.0135656	1.87376e-07	TRUE	4.28028e-08	TRUE	4.28028e-08	8903.63	494.646
F_Rhodospirillaceae_RNT	overall poultry intake	meat	0.0466895	4.59602e-07	0.0466895	4.59602e-07	TRUE	2.97888e-15	TRUE	2.97888e-15	1090.67	45.4445
F_Ruminococcaceae_RNT	overall poultry intake	meat	0.0122518	2.04806e-07	0.0122518	2.04806e-07	TRUE	1.96554e-07	TRUE	1.96554e-07	9871.52	548.418
F_Streptococcaceae_RNT	overall poultry intake	meat	0.0134835	3.06376e-07	0.0134835	3.06376e-07	TRUE	2.24703e-07	TRUE	2.24703e-07	9682.16	645.477
F_Sutterellaceae_RNT	overall poultry intake	meat	0.0194552	3.58911e-07	0.0194552	3.58911e-07	TRUE	2.14759e-10	TRUE	2.14759e-10	4496.57	195.503
F_Veillonellaceae_RNT	overall poultry intake	meat	0.0275945	4.09032e-07	0.0275945	4.09032e-07	TRUE	8.89758e-12	TRUE	8.89758e-12	3247.87	180.437
G_Acidaminococcus_RNT	overall poultry intake	meat	2.64248	1.03441e-06	2.64248	1.03441e-06	TRUE	NaN	TRUE	NaN	-3.13999	-0.0541377
G_Aestuariispira_RNT	overall poultry intake	meat	0.364994	4.2131e-07	0.364994	4.2131e-07	TRUE	7.89874e-64	TRUE	7.89874e-64	32.1858	1.07286
G_Akkermansia_RNT	overall poultry intake	meat	0.0375553	2.67516e-07	0.0375553	2.67516e-07	TRUE	7.15296e-13	TRUE	7.15296e-13	1621.85	77.2308
G_Alistipes_RNT	overall poultry intake	meat	0.01584	3.59991e-07	0.01584	3.59991e-07	TRUE	3.24439e-09	TRUE	3.24439e-09	9141.58	609.438
G_Alloprevotella_RNT	overall poultry intake	meat	1.79568	9.97013e-07	1.79568	9.97013e-07	TRUE	NaN	TRUE	NaN	-3.08438	-0.0604781
G_Anaerostipes_RNT	overall poultry intake	meat	0.00969785	1.00245e-07	0.00969785	1.00245e-07	TRUE	3.67957e-06	TRUE	3.67957e-06	14079.2	879.949
G_Bacteroides_RNT	overall poultry intake	meat	0.0114036	2.85624e-07	0.0114036	2.85624e-07	TRUE	5.35323e-07	TRUE	5.35323e-07	12755.2	850.35
G_Barnesiella_RNT	overall poultry intake	meat	0.0119282	2.76074e-07	0.0119282	2.76074e-07	TRUE	1.83924e-06	TRUE	1.83924e-06	11283.3	805.952
G_Bifidobacterium_RNT	overall poultry intake	meat	0.0135569	1.71799e-07	0.0135569	1.71799e-07	TRUE	2.41295e-07	TRUE	2.41295e-07	7906.95	439.275
G_Blautia_RNT	overall poultry intake	meat	0.017922	5.2127e-07	0.017922	5.2127e-07	TRUE	3.04999e-10	TRUE	3.04999e-10	4815.59	192.624
G_Butyricicoccus_RNT	overall poultry intake	meat	0.0176258	2.08607e-07	0.0176258	2.08607e-07	TRUE	3.96181e-10	TRUE	3.96181e-10	5328.76	231.685
G_Butyrivibrio_RNT	overall poultry intake	meat	2.88947	1.54762e-06	2.88947	1.54762e-06	TRUE	NaN	TRUE	NaN	-3.00606	-0.0448666
G_Clostridium_IV_RNT	overall poultry intake	meat	0.0149667	2.17795e-07	0.0149667	2.17795e-07	TRUE	8.56084e-09	TRUE	8.56084e-09	8536.59	502.153
G_Clostridium_sensu_stricto_RNT	overall poultry intake	meat	0.0426988	4.33729e-07	0.0426988	4.33729e-07	TRUE	1.77017e-15	TRUE	1.77017e-15	1186.59	43.9479
G_Clostridium_XlVa_RNT	overall poultry intake	meat	0.00701405	2.32219e-07	0.00701405	2.32219e-07	TRUE	8.74848e-05	TRUE	8.74848e-05	22327.8	1594.84
G_Clostridium_XVIII_RNT	overall poultry intake	meat	0.0149609	1.62726e-07	0.0149609	1.62726e-07	TRUE	8.46794e-09	TRUE	8.46794e-09	6584.09	299.277
G_Collinsella_RNT	overall poultry intake	meat	0.0258623	2.47946e-07	0.0258623	2.47946e-07	TRUE	7.31576e-13	TRUE	7.31576e-13	2721.75	100.805
G_Coprobacter_RNT	overall poultry intake	meat	0.0218697	6.62834e-08	0.0218697	6.62834e-08	TRUE	2.66955e-08	TRUE	2.66955e-08	4144.56	276.304
G_Coprococcus_RNT	overall poultry intake	meat	0.0118782	5.39948e-08	0.0118782	5.39948e-08	TRUE	6.16033e-07	TRUE	6.16033e-07	11546.4	769.762
G_Desulfovibrio_RNT	overall poultry intake	meat	0.24341	5.24437e-07	0.24341	5.24437e-07	TRUE	1.31577e-48	TRUE	1.31577e-48	88.8971	3.55588
G_Dialister_RNT	overall poultry intake	meat	0.0636357	3.9167e-07	0.0636357	3.9167e-07	TRUE	9.67892e-18	TRUE	9.67892e-18	699.895	30.4302
G_Dorea_RNT	overall poultry intake	meat	0.0230048	2.66644e-07	0.0230048	2.66644e-07	TRUE	8.0711e-13	TRUE	8.0711e-13	3211.55	110.743
G_Eisenbergiella_RNT	overall poultry intake	meat	2.65568	1.33007e-06	2.65568	1.33007e-06	TRUE	NaN	TRUE	NaN	-3.01009	-0.0470326
G_Escherichia_Shigella_RNT	overall poultry intake	meat	0.0414096	2.34141e-07	0.0414096	2.34141e-07	TRUE	1.10304e-11	TRUE	1.10304e-11	1663.64	110.909
G_Faecalibacterium_RNT	overall poultry intake	meat	0.0115566	2.1217e-07	0.0115566	2.1217e-07	TRUE	4.40351e-07	TRUE	4.40351e-07	12584.4	838.957
G_Faecalitalea_RNT	overall poultry intake	meat	1.75596	1.13407e-06	1.75596	1.13407e-06	TRUE	NaN	TRUE	NaN	-3.25838	-0.0638899
G_Fusicatenibacter_RNT	overall poultry intake	meat	0.00795859	7.00002e-08	0.00795859	7.00002e-08	TRUE	2.76832e-05	TRUE	2.76832e-05	25054.7	2277.7
G_Gemmiger_RNT	overall poultry intake	meat	0.0159793	2.70013e-07	0.0159793	2.70013e-07	TRUE	2.16354e-08	TRUE	2.16354e-08	7509.01	469.313
G_Hespellia_RNT	overall poultry intake	meat	0.0232565	2.58871e-07	0.0232565	2.58871e-07	TRUE	6.13906e-10	TRUE	6.13906e-10	4007.18	235.716
G_Holdemanella_RNT	overall poultry intake	meat	0.0937447	3.09638e-07	0.0937447	3.09638e-07	TRUE	2.71351e-20	TRUE	2.71351e-20	350.964	15.2593
G_Intestinibacter_RNT	overall poultry intake	meat	0.0309073	1.23044e-07	0.0309073	1.23044e-07	TRUE	3.67676e-11	TRUE	3.67676e-11	2548.96	149.939
G_Lactobacillus_RNT	overall poultry intake	meat	0.161223	6.34e-07	0.161223	6.34e-07	TRUE	3.74298e-30	TRUE	3.74298e-30	109.097	3.30597
G_Lactococcus_RNT	overall poultry intake	meat	2.17116	1.48069e-06	2.17116	1.48069e-06	TRUE	NaN	TRUE	NaN	-2.73734	-0.0408558
G_Methanobrevibacter_RNT	overall poultry intake	meat	0.0666135	1.64193e-07	0.0666135	1.64193e-07	TRUE	1.71148e-16	TRUE	1.71148e-16	640.548	30.5023
G_Odoribacter_RNT	overall poultry intake	meat	0.00818946	1.10525e-07	0.00818946	1.10525e-07	TRUE	4.09501e-05	TRUE	4.09501e-05	31215.6	3901.95
G_Oscillibacter_RNT	overall poultry intake	meat	0.00699415	1.61609e-07	0.00699415	1.61609e-07	TRUE	8.81672e-05	TRUE	8.81672e-05	20889.5	1392.63
G_Parabacteroides_RNT	overall poultry intake	meat	0.0147155	2.10486e-07	0.0147155	2.10486e-07	TRUE	1.14169e-08	TRUE	1.14169e-08	7371.8	368.59
G_Paraprevotella_RNT	overall poultry intake	meat	0.0835196	2.84996e-07	0.0835196	2.84996e-07	TRUE	5.37876e-19	TRUE	5.37876e-19	401.895	16.7456
G_Parasutterella_RNT	overall poultry intake	meat	0.0203405	8.64352e-08	0.0203405	8.64352e-08	TRUE	6.4305e-09	TRUE	6.4305e-09	4623.64	271.979
G_Phascolarctobacterium_RNT	overall poultry intake	meat	0.0375774	3.17641e-07	0.0375774	3.17641e-07	TRUE	4.65173e-13	TRUE	4.65173e-13	1731.35	86.5676
G_Prevotella_RNT	overall poultry intake	meat	0.0526048	2.83703e-07	0.0526048	2.83703e-07	TRUE	3.97207e-17	TRUE	3.97207e-17	889.401	34.2077
G_Roseburia_RNT	overall poultry intake	meat	0.00916195	1.20399e-07	0.00916195	1.20399e-07	TRUE	6.91334e-06	TRUE	6.91334e-06	17056.3	1218.31
G_Ruminococcus_RNT	overall poultry intake	meat	0.0193267	1.58462e-07	0.0193267	1.58462e-07	TRUE	1.90855e-10	TRUE	1.90855e-10	4781.26	217.33
G_Ruminococcus2_RNT	overall poultry intake	meat	0.012901	2.22499e-07	0.012901	2.22499e-07	TRUE	9.32299e-08	TRUE	9.32299e-08	8424.12	421.206
G_Senegalimassilia_RNT	overall poultry intake	meat	0.0867563	5.25364e-07	0.0867563	5.25364e-07	TRUE	5.61392e-22	TRUE	5.61392e-22	476.087	21.6403
G_Sporobacter_RNT	overall poultry intake	meat	0.0217169	1.82104e-07	0.0217169	1.82104e-07	TRUE	6.92455e-11	TRUE	6.92455e-11	4351.54	217.577
G_Streptococcus_RNT	overall poultry intake	meat	0.0126271	2.68988e-07	0.0126271	2.68988e-07	TRUE	6.53263e-07	TRUE	6.53263e-07	10936.1	781.147
G_Subdoligranulum_RNT	overall poultry intake	meat	0.0572212	2.02453e-07	0.0572212	2.02453e-07	TRUE	4.47388e-13	TRUE	4.47388e-13	753.562	39.6612
G_Sutterella_RNT	overall poultry intake	meat	0.0451991	4.68172e-07	0.0451991	4.68172e-07	TRUE	5.07014e-15	TRUE	5.07014e-15	1101	44.04
G_unclassified_C_Clostridia_RNT	overall poultry intake	meat	0.0134615	1.54993e-07	0.0134615	1.54993e-07	TRUE	5.62196e-06	TRUE	5.62196e-06	9301.23	775.102
G_unclassified_F_Coriobacteriaceae_RNT	overall poultry intake	meat	0.0242245	2.98086e-07	0.0242245	2.98086e-07	TRUE	1.72422e-10	TRUE	1.72422e-10	3708.04	206.002
G_unclassified_F_Erysipelotrichaceae_RNT	overall poultry intake	meat	0.0941667	4.75602e-07	0.0941667	4.75602e-07	TRUE	3.40103e-24	TRUE	3.40103e-24	387.857	15.5143
G_unclassified_F_Lachnospiraceae_RNT	overall poultry intake	meat	0.0120048	2.06328e-07	0.0120048	2.06328e-07	TRUE	2.617e-07	TRUE	2.617e-07	10674.8	627.928
G_unclassified_F_Porphyromonadaceae_RNT	overall poultry intake	meat	0.040544	3.14779e-07	0.040544	3.14779e-07	TRUE	1.98713e-14	TRUE	1.98713e-14	1267.87	48.7644
G_unclassified_F_Prevotellaceae_RNT	overall poultry intake	meat	2.83112	7.92001e-07	2.83112	7.92001e-07	TRUE	NaN	TRUE	NaN	-3.01158	-0.0470559
G_unclassified_F_Rhodospirillaceae_RNT	overall poultry intake	meat	0.0539264	3.18163e-07	0.0539264	3.18163e-07	TRUE	2.91946e-15	TRUE	2.91946e-15	839.815	36.5137
G_unclassified_F_Ruminococcaceae_RNT	overall poultry intake	meat	0.013971	1.28713e-07	0.013971	1.28713e-07	TRUE	2.62629e-08	TRUE	2.62629e-08	8183.2	430.695
G_unclassified_K_Bacteria_RNT	overall poultry intake	meat	0.0232466	1.50221e-07	0.0232466	1.50221e-07	TRUE	1.28661e-10	TRUE	1.28661e-10	3495.41	166.448
G_unclassified_O_Bacteroidales_RNT	overall poultry intake	meat	1.42293	1.12151e-06	1.42293	1.12151e-06	TRUE	NaN	TRUE	NaN	-2.15191	-0.0430383
G_unclassified_O_Clostridiales_RNT	overall poultry intake	meat	0.012895	1.94766e-07	0.012895	1.94766e-07	TRUE	9.31403e-08	TRUE	9.31403e-08	8875.69	467.141
G_unclassified_P_Bacteroidetes_RNT	overall poultry intake	meat	0.243879	4.15147e-07	0.243879	4.15147e-07	TRUE	3.26625e-40	TRUE	3.26625e-40	64.0009	2.28575
G_unclassified_P_Firmicutes_RNT	overall poultry intake	meat	0.0220045	2.56493e-07	0.0220045	2.56493e-07	TRUE	9.1752e-11	TRUE	9.1752e-11	3800.07	172.73
G_unclassified_P_Proteobacteria_RNT	overall poultry intake	meat	0.0970224	3.54893e-07	0.0970224	3.54893e-07	TRUE	2.00715e-24	TRUE	2.00715e-24	304.025	10.1342
G_Veillonella_RNT	overall poultry intake	meat	0.36987	6.50724e-07	0.36987	6.50724e-07	TRUE	2.77369e-68	TRUE	2.77369e-68	26.6599	0.720538
G_Victivallis_RNT	overall poultry intake	meat	0.0583066	2.19994e-07	0.0583066	2.19994e-07	TRUE	3.10611e-14	TRUE	3.10611e-14	893.99	52.5877
O_Bacteroidales_RNT	overall poultry intake	meat	0.0105182	3.94047e-07	0.0105182	3.94047e-07	TRUE	1.52571e-06	TRUE	1.52571e-06	14836.7	1059.76
O_Burkholderiales_RNT	overall poultry intake	meat	0.00694851	1.0837e-07	0.00694851	1.0837e-07	TRUE	9.1715e-05	TRUE	9.1715e-05	31613	3161.3
O_Clostridiales_RNT	overall poultry intake	meat	0.014857	1.88385e-07	0.014857	1.88385e-07	TRUE	9.62992e-09	TRUE	9.62992e-09	8600.61	505.918
O_Lactobacillales_RNT	overall poultry intake	meat	0.00855201	5.55212e-08	0.00855201	5.55212e-08	TRUE	2.9164e-05	TRUE	2.9164e-05	18192.3	1399.41
O_Rhodospirillales_RNT	overall poultry intake	meat	0.055367	4.39425e-07	0.055367	4.39425e-07	TRUE	2.38563e-18	TRUE	2.38563e-18	830.316	30.7525
O_Selenomonadales_RNT	overall poultry intake	meat	0.0127849	1.26292e-07	0.0127849	1.26292e-07	TRUE	1.03465e-07	TRUE	1.03465e-07	8093.09	385.385
P_Firmicutes_RNT	overall poultry intake	meat	0.0139901	2.71344e-07	0.0139901	2.71344e-07	TRUE	2.68362e-08	TRUE	2.68362e-08	9141.55	537.738
P_Lentisphaerae_RNT	overall poultry intake	meat	0.0621328	3.38234e-07	0.0621328	3.38234e-07	TRUE	6.2384e-16	TRUE	6.2384e-16	752.463	37.6232
P_Proteobacteria_RNT	overall poultry intake	meat	0.00805224	1.19091e-07	0.00805224	1.19091e-07	TRUE	2.52285e-05	TRUE	2.52285e-05	20932.7	1610.2
C_Actinobacteria_RNT	overall processed meat intake	meat	0.0147788	2.63819e-07	0.0147788	2.63819e-07	TRUE	1.07739e-08	TRUE	1.07739e-08	7339.74	366.987
C_Alphaproteobacteria_RNT	overall processed meat intake	meat	0.0438201	2.56113e-07	0.0438201	2.56113e-07	TRUE	5.42742e-15	TRUE	5.42742e-15	1170.46	46.8182
C_Deltaproteobacteria_RNT	overall processed meat intake	meat	0.0203716	4.0736e-07	0.0203716	4.0736e-07	TRUE	1.91163e-10	TRUE	1.91163e-10	5273.64	292.98
C_Gammaproteobacteria_RNT	overall processed meat intake	meat	0.0187398	3.29044e-07	0.0187398	3.29044e-07	TRUE	3.45372e-08	TRUE	3.45372e-08	5265.69	329.106
Div_Chao1_RNT	overall processed meat intake	meat	0.015868	3.77258e-07	0.015868	3.77258e-07	TRUE	3.15402e-09	TRUE	3.15402e-09	7191.03	378.475
Div_NumberGenera_RNT	overall processed meat intake	meat	0.0139496	3.11667e-07	0.0139496	3.11667e-07	TRUE	2.8406e-08	TRUE	2.8406e-08	8655.2	480.844
Div_Shannon_RNT	overall processed meat intake	meat	0.00847045	1.47962e-07	0.00847045	1.47962e-07	TRUE	1.56082e-05	TRUE	1.56082e-05	18461.6	1318.69
F_Acidaminococcaceae_RNT	overall processed meat intake	meat	0.0323908	3.5055e-07	0.0323908	3.5055e-07	TRUE	5.68716e-13	TRUE	5.68716e-13	1945.48	81.0615
F_Coriobacteriaceae_RNT	overall processed meat intake	meat	0.0104463	1.9632e-07	0.0104463	1.9632e-07	TRUE	1.58798e-06	TRUE	1.58798e-06	12286.7	722.749
F_Desulfovibrionaceae_RNT	overall processed meat intake	meat	0.0218198	3.61611e-07	0.0218198	3.61611e-07	TRUE	1.08342e-10	TRUE	1.08342e-10	3672.15	159.659
F_Enterobacteriaceae_RNT	overall processed meat intake	meat	0.0169873	9.3434e-08	0.0169873	9.3434e-08	TRUE	5.4507e-06	TRUE	5.4507e-06	6328.62	575.329
F_Enterococcaceae_RNT	overall processed meat intake	meat	0.837644	7.60956e-07	0.837644	7.60956e-07	TRUE	2.74858e-259	TRUE	2.74858e-259	2.59953	0.0764567
F_Erysipelotrichaceae_RNT	overall processed meat intake	meat	0.0151611	2.87779e-07	0.0151611	2.87779e-07	TRUE	6.97474e-09	TRUE	6.97474e-09	7151.93	357.596
F_Lachnospiraceae_RNT	overall processed meat intake	meat	0.0189424	3.23253e-07	0.0189424	3.23253e-07	TRUE	8.96881e-11	TRUE	8.96881e-11	4743.26	197.636
F_Peptostreptococcaceae_RNT	overall processed meat intake	meat	0.0233273	2.92889e-07	0.0233273	2.92889e-07	TRUE	1.5825e-11	TRUE	1.5825e-11	3491.45	151.802
F_Porphyromonadaceae_RNT	overall processed meat intake	meat	0.0135656	4.87337e-07	0.0135656	4.87337e-07	TRUE	4.59233e-08	TRUE	4.59233e-08	8903.63	494.646
F_Rhodospirillaceae_RNT	overall processed meat intake	meat	0.0466895	2.79786e-07	0.0466895	2.79786e-07	TRUE	2.85329e-15	TRUE	2.85329e-15	1090.67	45.4445
F_Ruminococcaceae_RNT	overall processed meat intake	meat	0.0122518	1.40966e-07	0.0122518	1.40966e-07	TRUE	1.92756e-07	TRUE	1.92756e-07	9871.52	548.418
F_Streptococcaceae_RNT	overall processed meat intake	meat	0.0134835	4.26184e-07	0.0134835	4.26184e-07	TRUE	2.30098e-07	TRUE	2.30098e-07	9682.16	645.477
F_Sutterellaceae_RNT	overall processed meat intake	meat	0.0194552	1.87657e-07	0.0194552	1.87657e-07	TRUE	2.04486e-10	TRUE	2.04486e-10	4496.57	195.503
F_Veillonellaceae_RNT	overall processed meat intake	meat	0.0275945	1.72308e-07	0.0275945	1.72308e-07	TRUE	8.34684e-12	TRUE	8.34684e-12	3247.87	180.437
G_Acidaminococcus_RNT	overall processed meat intake	meat	2.64248	9.45988e-07	2.64248	9.45988e-07	TRUE	NaN	TRUE	NaN	-3.13999	-0.0541377
G_Aestuariispira_RNT	overall processed meat intake	meat	0.364994	4.66568e-07	0.364994	4.66568e-07	TRUE	8.0091e-64	TRUE	8.0091e-64	32.1858	1.07286
G_Akkermansia_RNT	overall processed meat intake	meat	0.0375553	1.98418e-07	0.0375553	1.98418e-07	TRUE	7.01664e-13	TRUE	7.01664e-13	1621.85	77.2308
G_Alistipes_RNT	overall processed meat intake	meat	0.01584	3.9878e-07	0.01584	3.9878e-07	TRUE	3.27372e-09	TRUE	3.27372e-09	9141.58	609.438
G_Alloprevotella_RNT	overall processed meat intake	meat	1.79568	1.03281e-06	1.79568	1.03281e-06	TRUE	NaN	TRUE	NaN	-3.08438	-0.0604781
G_Anaerostipes_RNT	overall processed meat intake	meat	0.00969785	1.6631e-07	0.00969785	1.6631e-07	TRUE	3.75648e-06	TRUE	3.75648e-06	14079.2	879.949
G_Bacteroides_RNT	overall processed meat intake	meat	0.0114036	1.41678e-07	0.0114036	1.41678e-07	TRUE	5.15029e-07	TRUE	5.15029e-07	12755.2	850.35
G_Barnesiella_RNT	overall processed meat intake	meat	0.0119282	2.82236e-07	0.0119282	2.82236e-07	TRUE	1.84157e-06	TRUE	1.84157e-06	11283.3	805.952
G_Bifidobacterium_RNT	overall processed meat intake	meat	0.0135569	1.49479e-07	0.0135569	1.49479e-07	TRUE	2.39708e-07	TRUE	2.39708e-07	7906.95	439.275
G_Blautia_RNT	overall processed meat intake	meat	0.017922	3.52518e-07	0.017922	3.52518e-07	TRUE	2.93366e-10	TRUE	2.93366e-10	4815.59	192.624
G_Butyricicoccus_RNT	overall processed meat intake	meat	0.0176258	3.183e-07	0.0176258	3.183e-07	TRUE	4.09207e-10	TRUE	4.09207e-10	5328.76	231.685
G_Butyrivibrio_RNT	overall processed meat intake	meat	2.88947	1.91824e-06	2.88947	1.91824e-06	TRUE	NaN	TRUE	NaN	-3.00606	-0.0448666
G_Clostridium_IV_RNT	overall processed meat intake	meat	0.0149667	1.95431e-07	0.0149667	1.95431e-07	TRUE	8.5024e-09	TRUE	8.5024e-09	8536.59	502.153
G_Clostridium_sensu_stricto_RNT	overall processed meat intake	meat	0.0426988	2.17167e-07	0.0426988	2.17167e-07	TRUE	1.66833e-15	TRUE	1.66833e-15	1186.59	43.9479
G_Clostridium_XlVa_RNT	overall processed meat intake	meat	0.00701405	1.30399e-07	0.00701405	1.30399e-07	TRUE	8.54455e-05	TRUE	8.54455e-05	22327.8	1594.84
G_Clostridium_XVIII_RNT	overall processed meat intake	meat	0.0149609	2.15149e-07	0.0149609	2.15149e-07	TRUE	8.61161e-09	TRUE	8.61161e-09	6584.09	299.277
G_Collinsella_RNT	overall processed meat intake	meat	0.0258623	3.37353e-07	0.0258623	3.37353e-07	TRUE	7.51491e-13	TRUE	7.51491e-13	2721.75	100.805
G_Coprobacter_RNT	overall processed meat intake	meat	0.0218697	1.2179e-07	0.0218697	1.2179e-07	TRUE	2.72243e-08	TRUE	2.72243e-08	4144.56	276.304
G_Coprococcus_RNT	overall processed meat intake	meat	0.0118782	1.13696e-07	0.0118782	1.13696e-07	TRUE	6.3147e-07	TRUE	6.3147e-07	11546.4	769.762
G_Desulfovibrio_RNT	overall processed meat intake	meat	0.24341	2.85766e-07	0.24341	2.85766e-07	TRUE	1.21976e-48	TRUE	1.21976e-48	88.8971	3.55588
G_Dialister_RNT	overall processed meat intake	meat	0.0636357	3.31915e-07	0.0636357	3.31915e-07	TRUE	9.54043e-18	TRUE	9.54043e-18	699.895	30.4302
G_Dorea_RNT	overall processed meat intake	meat	0.0230048	5.14894e-07	0.0230048	5.14894e-07	TRUE	8.64709e-13	TRUE	8.64709e-13	3211.55	110.743
G_Eisenbergiella_RNT	overall processed meat intake	meat	2.65568	1.46758e-06	2.65568	1.46758e-06	TRUE	NaN	TRUE	NaN	-3.01009	-0.0470326
G_Escherichia_Shigella_RNT	overall processed meat intake	meat	0.0414096	2.49189e-07	0.0414096	2.49189e-07	TRUE	1.10691e-11	TRUE	1.10691e-11	1663.64	110.909
G_Faecalibacterium_RNT	overall processed meat intake	meat	0.0115566	1.4541e-07	0.0115566	1.4541e-07	TRUE	4.3184e-07	TRUE	4.3184e-07	12584.4	838.957
G_Faecalitalea_RNT	overall processed meat intake	meat	1.75596	1.44334e-06	1.75596	1.44334e-06	TRUE	NaN	TRUE	NaN	-3.25838	-0.0638899
G_Fusicatenibacter_RNT	overall processed meat intake	meat	0.00795859	1.28265e-07	0.00795859	1.28265e-07	TRUE	2.82249e-05	TRUE	2.82249e-05	25054.7	2277.7
G_Gemmiger_RNT	overall processed meat intake	meat	0.0159793	3.88293e-07	0.0159793	3.88293e-07	TRUE	2.2214e-08	TRUE	2.2214e-08	7509.01	469.313
G_Hespellia_RNT	overall processed meat intake	meat	0.0232565	1.0401e-07	0.0232565	1.0401e-07	TRUE	5.8529e-10	TRUE	5.8529e-10	4007.18	235.716
G_Holdemanella_RNT	overall processed meat intake	meat	0.0937447	4.70808e-07	0.0937447	4.70808e-07	TRUE	2.81125e-20	TRUE	2.81125e-20	350.964	15.2593
G_Intestinibacter_RNT	overall processed meat intake	meat	0.0309073	1.00866e-07	0.0309073	1.00866e-07	TRUE	3.6461e-11	TRUE	3.6461e-11	2548.96	149.939
G_Lactobacillus_RNT	overall processed meat intake	meat	0.161223	5.8936e-07	0.161223	5.8936e-07	TRUE	3.71012e-30	TRUE	3.71012e-30	109.097	3.30597
G_Lactococcus_RNT	overall processed meat intake	meat	2.17116	1.58874e-06	2.17116	1.58874e-06	TRUE	NaN	TRUE	NaN	-2.73734	-0.0408558
G_Methanobrevibacter_RNT	overall processed meat intake	meat	0.0666135	3.1695e-07	0.0666135	3.1695e-07	TRUE	1.78348e-16	TRUE	1.78348e-16	640.548	30.5023
G_Odoribacter_RNT	overall processed meat intake	meat	0.00818946	2.54945e-07	0.00818946	2.54945e-07	TRUE	4.23578e-05	TRUE	4.23578e-05	31215.6	3901.95
G_Oscillibacter_RNT	overall processed meat intake	meat	0.00699415	2.41056e-07	0.00699415	2.41056e-07	TRUE	8.971e-05	TRUE	8.971e-05	20889.5	1392.63
G_Parabacteroides_RNT	overall processed meat intake	meat	0.0147155	2.64166e-07	0.0147155	2.64166e-07	TRUE	1.15921e-08	TRUE	1.15921e-08	7371.8	368.59
G_Paraprevotella_RNT	overall processed meat intake	meat	0.0835196	3.41819e-07	0.0835196	3.41819e-07	TRUE	5.45312e-19	TRUE	5.45312e-19	401.895	16.7456
G_Parasutterella_RNT	overall processed meat intake	meat	0.0203405	1.35503e-07	0.0203405	1.35503e-07	TRUE	6.54673e-09	TRUE	6.54673e-09	4623.64	271.979
G_Phascolarctobacterium_RNT	overall processed meat intake	meat	0.0375774	1.83802e-07	0.0375774	1.83802e-07	TRUE	4.48392e-13	TRUE	4.48392e-13	1731.35	86.5676
G_Prevotella_RNT	overall processed meat intake	meat	0.0526048	2.29804e-07	0.0526048	2.29804e-07	TRUE	3.90743e-17	TRUE	3.90743e-17	889.401	34.2077
G_Roseburia_RNT	overall processed meat intake	meat	0.00916195	6.72879e-08	0.00916195	6.72879e-08	TRUE	6.78078e-06	TRUE	6.78078e-06	17056.3	1218.31
G_Ruminococcus_RNT	overall processed meat intake	meat	0.0193267	5.5957e-07	0.0193267	5.5957e-07	TRUE	2.11773e-10	TRUE	2.11773e-10	4781.26	217.33
G_Ruminococcus2_RNT	overall processed meat intake	meat	0.012901	1.32339e-07	0.012901	1.32339e-07	TRUE	9.06568e-08	TRUE	9.06568e-08	8424.12	421.206
G_Senegalimassilia_RNT	overall processed meat intake	meat	0.0867563	3.80876e-07	0.0867563	3.80876e-07	TRUE	5.42967e-22	TRUE	5.42967e-22	476.087	21.6403
G_Sporobacter_RNT	overall processed meat intake	meat	0.0217169	1.64406e-07	0.0217169	1.64406e-07	TRUE	6.8814e-11	TRUE	6.8814e-11	4351.54	217.577
G_Streptococcus_RNT	overall processed meat intake	meat	0.0126271	4.09404e-07	0.0126271	4.09404e-07	TRUE	6.71608e-07	TRUE	6.71608e-07	10936.1	781.147
G_Subdoligranulum_RNT	overall processed meat intake	meat	0.0572212	1.42019e-07	0.0572212	1.42019e-07	TRUE	4.40274e-13	TRUE	4.40274e-13	753.562	39.6612
G_Sutterella_RNT	overall processed meat intake	meat	0.0451991	3.90264e-07	0.0451991	3.90264e-07	TRUE	4.98365e-15	TRUE	4.98365e-15	1101	44.04
G_unclassified_C_Clostridia_RNT	overall processed meat intake	meat	0.0134615	2.77379e-07	0.0134615	2.77379e-07	TRUE	5.7622e-06	TRUE	5.7622e-06	9301.23	775.102
G_unclassified_F_Coriobacteriaceae_RNT	overall processed meat intake	meat	0.0242245	2.2221e-07	0.0242245	2.2221e-07	TRUE	1.69025e-10	TRUE	1.69025e-10	3708.04	206.002
G_unclassified_F_Erysipelotrichaceae_RNT	overall processed meat intake	meat	0.0941667	4.38164e-07	0.0941667	4.38164e-07	TRUE	3.37022e-24	TRUE	3.37022e-24	387.857	15.5143
G_unclassified_F_Lachnospiraceae_RNT	overall processed meat intake	meat	0.0120048	3.42466e-07	0.0120048	3.42466e-07	TRUE	2.70425e-07	TRUE	2.70425e-07	10674.8	627.928
G_unclassified_F_Porphyromonadaceae_RNT	overall processed meat intake	meat	0.040544	2.55749e-07	0.040544	2.55749e-07	TRUE	1.95524e-14	TRUE	1.95524e-14	1267.87	48.7644
G_unclassified_F_Prevotellaceae_RNT	overall processed meat intake	meat	2.83112	1.22451e-06	2.83112	1.22451e-06	TRUE	NaN	TRUE	NaN	-3.01158	-0.0470559
G_unclassified_F_Rhodospirillaceae_RNT	overall processed meat intake	meat	0.0539264	3.02013e-07	0.0539264	3.02013e-07	TRUE	2.90813e-15	TRUE	2.90813e-15	839.815	36.5137
G_unclassified_F_Ruminococcaceae_RNT	overall processed meat intake	meat	0.013971	1.67091e-07	0.013971	1.67091e-07	TRUE	2.66192e-08	TRUE	2.66192e-08	8183.2	430.695
G_unclassified_K_Bacteria_RNT	overall processed meat intake	meat	0.0232466	2.92253e-07	0.0232466	2.92253e-07	TRUE	1.34206e-10	TRUE	1.34206e-10	3495.41	166.448
G_unclassified_O_Bacteroidales_RNT	overall processed meat intake	meat	1.42293	8.96771e-07	1.42293	8.96771e-07	TRUE	NaN	TRUE	NaN	-2.15191	-0.0430383
G_unclassified_O_Clostridiales_RNT	overall processed meat intake	meat	0.012895	2.85396e-07	0.012895	2.85396e-07	TRUE	9.54098e-08	TRUE	9.54098e-08	8875.69	467.141
G_unclassified_P_Bacteroidetes_RNT	overall processed meat intake	meat	0.243879	3.15342e-07	0.243879	3.15342e-07	TRUE	3.17881e-40	TRUE	3.17881e-40	64.0009	2.28575
G_unclassified_P_Firmicutes_RNT	overall processed meat intake	meat	0.0220045	5.21112e-07	0.0220045	5.21112e-07	TRUE	9.76283e-11	TRUE	9.76283e-11	3800.07	172.73
G_unclassified_P_Proteobacteria_RNT	overall processed meat intake	meat	0.0970224	3.76708e-07	0.0970224	3.76708e-07	TRUE	2.019e-24	TRUE	2.019e-24	304.025	10.1342
G_Veillonella_RNT	overall processed meat intake	meat	0.36987	7.52657e-07	0.36987	7.52657e-07	TRUE	2.84792e-68	TRUE	2.84792e-68	26.6599	0.720538
G_Victivallis_RNT	overall processed meat intake	meat	0.0583066	3.93035e-07	0.0583066	3.93035e-07	TRUE	3.22526e-14	TRUE	3.22526e-14	893.99	52.5877
O_Bacteroidales_RNT	overall processed meat intake	meat	0.0105182	2.09261e-07	0.0105182	2.09261e-07	TRUE	1.46581e-06	TRUE	1.46581e-06	14836.7	1059.76
O_Burkholderiales_RNT	overall processed meat intake	meat	0.00694851	1.12995e-07	0.00694851	1.12995e-07	TRUE	9.18391e-05	TRUE	9.18391e-05	31613	3161.3
O_Clostridiales_RNT	overall processed meat intake	meat	0.014857	3.62165e-07	0.014857	3.62165e-07	TRUE	1.00884e-08	TRUE	1.00884e-08	8600.61	505.918
O_Lactobacillales_RNT	overall processed meat intake	meat	0.00855201	2.04195e-07	0.00855201	2.04195e-07	TRUE	3.0443e-05	TRUE	3.0443e-05	18192.3	1399.41
O_Rhodospirillales_RNT	overall processed meat intake	meat	0.055367	2.30366e-07	0.055367	2.30366e-07	TRUE	2.24857e-18	TRUE	2.24857e-18	830.316	30.7525
O_Selenomonadales_RNT	overall processed meat intake	meat	0.0127849	2.20216e-07	0.0127849	2.20216e-07	TRUE	1.06553e-07	TRUE	1.06553e-07	8093.09	385.385
P_Firmicutes_RNT	overall processed meat intake	meat	0.0139901	2.66963e-07	0.0139901	2.66963e-07	TRUE	2.68057e-08	TRUE	2.68057e-08	9141.55	537.738
P_Lentisphaerae_RNT	overall processed meat intake	meat	0.0621328	4.24631e-07	0.0621328	4.24631e-07	TRUE	6.35355e-16	TRUE	6.35355e-16	752.463	37.6232
P_Proteobacteria_RNT	overall processed meat intake	meat	0.00805224	1.44029e-07	0.00805224	1.44029e-07	TRUE	2.54099e-05	TRUE	2.54099e-05	20932.7	1610.2
C_Actinobacteria_RNT	pieces of dried fruit per day	vegetables/fruit	0.0147788	2.11521e-07	0.0147788	2.11521e-07	TRUE	1.0615e-08	TRUE	1.0615e-08	7339.74	366.987
C_Alphaproteobacteria_RNT	pieces of dried fruit per day	vegetables/fruit	0.0438201	3.42072e-07	0.0438201	3.42072e-07	TRUE	5.55408e-15	TRUE	5.55408e-15	1170.46	46.8182
C_Deltaproteobacteria_RNT	pieces of dried fruit per day	vegetables/fruit	0.0203716	1.47655e-07	0.0203716	1.47655e-07	TRUE	1.77571e-10	TRUE	1.77571e-10	5273.64	292.98
C_Gammaproteobacteria_RNT	pieces of dried fruit per day	vegetables/fruit	0.0187398	2.07711e-07	0.0187398	2.07711e-07	TRUE	3.36182e-08	TRUE	3.36182e-08	5265.69	329.106
Div_Chao1_RNT	pieces of dried fruit per day	vegetables/fruit	0.015868	3.76754e-07	0.015868	3.76754e-07	TRUE	3.15365e-09	TRUE	3.15365e-09	7191.03	378.475
Div_NumberGenera_RNT	pieces of dried fruit per day	vegetables/fruit	0.0139496	2.4004e-07	0.0139496	2.4004e-07	TRUE	2.78887e-08	TRUE	2.78887e-08	8655.2	480.844
Div_Shannon_RNT	pieces of dried fruit per day	vegetables/fruit	0.00847045	1.6254e-07	0.00847045	1.6254e-07	TRUE	1.56699e-05	TRUE	1.56699e-05	18461.6	1318.69
F_Acidaminococcaceae_RNT	pieces of dried fruit per day	vegetables/fruit	0.0323908	4.70593e-07	0.0323908	4.70593e-07	TRUE	5.84513e-13	TRUE	5.84513e-13	1945.48	81.0615
F_Coriobacteriaceae_RNT	pieces of dried fruit per day	vegetables/fruit	0.0104463	1.06653e-07	0.0104463	1.06653e-07	TRUE	1.54513e-06	TRUE	1.54513e-06	12286.7	722.749
F_Desulfovibrionaceae_RNT	pieces of dried fruit per day	vegetables/fruit	0.0218198	3.68449e-07	0.0218198	3.68449e-07	TRUE	1.08518e-10	TRUE	1.08518e-10	3672.15	159.659
F_Enterobacteriaceae_RNT	pieces of dried fruit per day	vegetables/fruit	0.0169873	4.80311e-08	0.0169873	4.80311e-08	TRUE	5.37337e-06	TRUE	5.37337e-06	6328.62	575.329
F_Enterococcaceae_RNT	pieces of dried fruit per day	vegetables/fruit	0.837644	6.32101e-07	0.837644	6.32101e-07	TRUE	2.59177e-259	TRUE	2.59177e-259	2.59953	0.0764567
F_Erysipelotrichaceae_RNT	pieces of dried fruit per day	vegetables/fruit	0.0151611	2.94183e-07	0.0151611	2.94183e-07	TRUE	6.98634e-09	TRUE	6.98634e-09	7151.93	357.596
F_Lachnospiraceae_RNT	pieces of dried fruit per day	vegetables/fruit	0.0189424	3.91414e-07	0.0189424	3.91414e-07	TRUE	9.12975e-11	TRUE	9.12975e-11	4743.26	197.636
F_Peptostreptococcaceae_RNT	pieces of dried fruit per day	vegetables/fruit	0.0233273	2.55454e-07	0.0233273	2.55454e-07	TRUE	1.56548e-11	TRUE	1.56548e-11	3491.45	151.802
F_Porphyromonadaceae_RNT	pieces of dried fruit per day	vegetables/fruit	0.0135656	2.16848e-07	0.0135656	2.16848e-07	TRUE	4.31773e-08	TRUE	4.31773e-08	8903.63	494.646
F_Rhodospirillaceae_RNT	pieces of dried fruit per day	vegetables/fruit	0.0466895	2.63293e-07	0.0466895	2.63293e-07	TRUE	2.84026e-15	TRUE	2.84026e-15	1090.67	45.4445
F_Ruminococcaceae_RNT	pieces of dried fruit per day	vegetables/fruit	0.0122518	1.35889e-07	0.0122518	1.35889e-07	TRUE	1.92423e-07	TRUE	1.92423e-07	9871.52	548.418
F_Streptococcaceae_RNT	pieces of dried fruit per day	vegetables/fruit	0.0134835	1.29761e-07	0.0134835	1.29761e-07	TRUE	2.14551e-07	TRUE	2.14551e-07	9682.16	645.477
F_Sutterellaceae_RNT	pieces of dried fruit per day	vegetables/fruit	0.0194552	3.17286e-07	0.0194552	3.17286e-07	TRUE	2.125e-10	TRUE	2.125e-10	4496.57	195.503
F_Veillonellaceae_RNT	pieces of dried fruit per day	vegetables/fruit	0.0275945	3.43846e-07	0.0275945	3.43846e-07	TRUE	8.76398e-12	TRUE	8.76398e-12	3247.87	180.437
G_Acidaminococcus_RNT	pieces of dried fruit per day	vegetables/fruit	2.64248	1.12352e-06	2.64248	1.12352e-06	TRUE	NaN	TRUE	NaN	-3.13999	-0.0541377
G_Aestuariispira_RNT	pieces of dried fruit per day	vegetables/fruit	0.364994	4.99638e-07	0.364994	4.99638e-07	TRUE	8.0873e-64	TRUE	8.0873e-64	32.1858	1.07286
G_Akkermansia_RNT	pieces of dried fruit per day	vegetables/fruit	0.0375553	3.31487e-07	0.0375553	3.31487e-07	TRUE	7.26603e-13	TRUE	7.26603e-13	1621.85	77.2308
G_Alistipes_RNT	pieces of dried fruit per day	vegetables/fruit	0.01584	2.52449e-07	0.01584	2.52449e-07	TRUE	3.15518e-09	TRUE	3.15518e-09	9141.58	609.438
G_Alloprevotella_RNT	pieces of dried fruit per day	vegetables/fruit	1.79568	1.20469e-06	1.79568	1.20469e-06	TRUE	NaN	TRUE	NaN	-3.08438	-0.0604781
G_Anaerostipes_RNT	pieces of dried fruit per day	vegetables/fruit	0.00969785	1.01153e-07	0.00969785	1.01153e-07	TRUE	3.68077e-06	TRUE	3.68077e-06	14079.2	879.949
G_Bacteroides_RNT	pieces of dried fruit per day	vegetables/fruit	0.0114036	1.68015e-07	0.0114036	1.68015e-07	TRUE	5.19267e-07	TRUE	5.19267e-07	12755.2	850.35
G_Barnesiella_RNT	pieces of dried fruit per day	vegetables/fruit	0.0119282	2.28066e-07	0.0119282	2.28066e-07	TRUE	1.82023e-06	TRUE	1.82023e-06	11283.3	805.952
G_Bifidobacterium_RNT	pieces of dried fruit per day	vegetables/fruit	0.0135569	2.30961e-07	0.0135569	2.30961e-07	TRUE	2.45102e-07	TRUE	2.45102e-07	7906.95	439.275
G_Blautia_RNT	pieces of dried fruit per day	vegetables/fruit	0.017922	3.44357e-07	0.017922	3.44357e-07	TRUE	2.92752e-10	TRUE	2.92752e-10	4815.59	192.624
G_Butyricicoccus_RNT	pieces of dried fruit per day	vegetables/fruit	0.0176258	4.42333e-07	0.0176258	4.42333e-07	TRUE	4.21819e-10	TRUE	4.21819e-10	5328.76	231.685
G_Butyrivibrio_RNT	pieces of dried fruit per day	vegetables/fruit	2.88947	1.56875e-06	2.88947	1.56875e-06	TRUE	NaN	TRUE	NaN	-3.00606	-0.0448666
G_Clostridium_IV_RNT	pieces of dried fruit per day	vegetables/fruit	0.0149667	1.55296e-07	0.0149667	1.55296e-07	TRUE	8.38953e-09	TRUE	8.38953e-09	8536.59	502.153
G_Clostridium_sensu_stricto_RNT	pieces of dried fruit per day	vegetables/fruit	0.0426988	3.07532e-07	0.0426988	3.07532e-07	TRUE	1.71442e-15	TRUE	1.71442e-15	1186.59	43.9479
G_Clostridium_XlVa_RNT	pieces of dried fruit per day	vegetables/fruit	0.00701405	2.20273e-07	0.00701405	2.20273e-07	TRUE	8.72707e-05	TRUE	8.72707e-05	22327.8	1594.84
G_Clostridium_XVIII_RNT	pieces of dried fruit per day	vegetables/fruit	0.0149609	3.24439e-07	0.0149609	3.24439e-07	TRUE	8.8687e-09	TRUE	8.8687e-09	6584.09	299.277
G_Collinsella_RNT	pieces of dried fruit per day	vegetables/fruit	0.0258623	3.24192e-07	0.0258623	3.24192e-07	TRUE	7.4871e-13	TRUE	7.4871e-13	2721.75	100.805
G_Coprobacter_RNT	pieces of dried fruit per day	vegetables/fruit	0.0218697	1.72631e-07	0.0218697	1.72631e-07	TRUE	2.76148e-08	TRUE	2.76148e-08	4144.56	276.304
G_Coprococcus_RNT	pieces of dried fruit per day	vegetables/fruit	0.0118782	1.6064e-07	0.0118782	1.6064e-07	TRUE	6.41019e-07	TRUE	6.41019e-07	11546.4	769.762
G_Desulfovibrio_RNT	pieces of dried fruit per day	vegetables/fruit	0.24341	3.96875e-07	0.24341	3.96875e-07	TRUE	1.26717e-48	TRUE	1.26717e-48	88.8971	3.55588
G_Dialister_RNT	pieces of dried fruit per day	vegetables/fruit	0.0636357	2.48429e-07	0.0636357	2.48429e-07	TRUE	9.32791e-18	TRUE	9.32791e-18	699.895	30.4302
G_Dorea_RNT	pieces of dried fruit per day	vegetables/fruit	0.0230048	5.23938e-07	0.0230048	5.23938e-07	TRUE	8.66569e-13	TRUE	8.66569e-13	3211.55	110.743
G_Eisenbergiella_RNT	pieces of dried fruit per day	vegetables/fruit	2.65568	1.12607e-06	2.65568	1.12607e-06	TRUE	NaN	TRUE	NaN	-3.01009	-0.0470326
G_Escherichia_Shigella_RNT	pieces of dried fruit per day	vegetables/fruit	0.0414096	1.58063e-07	0.0414096	1.58063e-07	TRUE	1.08147e-11	TRUE	1.08147e-11	1663.64	110.909
G_Faecalibacterium_RNT	pieces of dried fruit per day	vegetables/fruit	0.0115566	1.78883e-07	0.0115566	1.78883e-07	TRUE	4.36287e-07	TRUE	4.36287e-07	12584.4	838.957
G_Faecalitalea_RNT	pieces of dried fruit per day	vegetables/fruit	1.75596	1.08045e-06	1.75596	1.08045e-06	TRUE	NaN	TRUE	NaN	-3.25838	-0.0638899
G_Fusicatenibacter_RNT	pieces of dried fruit per day	vegetables/fruit	0.00795859	1.29166e-07	0.00795859	1.29166e-07	TRUE	2.82323e-05	TRUE	2.82323e-05	25054.7	2277.7
G_Gemmiger_RNT	pieces of dried fruit per day	vegetables/fruit	0.0159793	1.67291e-07	0.0159793	1.67291e-07	TRUE	2.10332e-08	TRUE	2.10332e-08	7509.01	469.313
G_Hespellia_RNT	pieces of dried fruit per day	vegetables/fruit	0.0232565	2.6885e-07	0.0232565	2.6885e-07	TRUE	6.15435e-10	TRUE	6.15435e-10	4007.18	235.716
G_Holdemanella_RNT	pieces of dried fruit per day	vegetables/fruit	0.0937447	1.67443e-07	0.0937447	1.67443e-07	TRUE	2.60662e-20	TRUE	2.60662e-20	350.964	15.2593
G_Intestinibacter_RNT	pieces of dried fruit per day	vegetables/fruit	0.0309073	4.09665e-07	0.0309073	4.09665e-07	TRUE	3.95495e-11	TRUE	3.95495e-11	2548.96	149.939
G_Lactobacillus_RNT	pieces of dried fruit per day	vegetables/fruit	0.161223	4.21757e-07	0.161223	4.21757e-07	TRUE	3.57701e-30	TRUE	3.57701e-30	109.097	3.30597
G_Lactococcus_RNT	pieces of dried fruit per day	vegetables/fruit	2.17116	1.47138e-06	2.17116	1.47138e-06	TRUE	NaN	TRUE	NaN	-2.73734	-0.0408558
G_Methanobrevibacter_RNT	pieces of dried fruit per day	vegetables/fruit	0.0666135	3.86146e-07	0.0666135	3.86146e-07	TRUE	1.81089e-16	TRUE	1.81089e-16	640.548	30.5023
G_Odoribacter_RNT	pieces of dried fruit per day	vegetables/fruit	0.00818946	7.10772e-08	0.00818946	7.10772e-08	TRUE	4.04244e-05	TRUE	4.04244e-05	31215.6	3901.95
G_Oscillibacter_RNT	pieces of dried fruit per day	vegetables/fruit	0.00699415	2.21812e-07	0.00699415	2.21812e-07	TRUE	8.93609e-05	TRUE	8.93609e-05	20889.5	1392.63
G_Parabacteroides_RNT	pieces of dried fruit per day	vegetables/fruit	0.0147155	3.12499e-07	0.0147155	3.12499e-07	TRUE	1.17371e-08	TRUE	1.17371e-08	7371.8	368.59
G_Paraprevotella_RNT	pieces of dried fruit per day	vegetables/fruit	0.0835196	4.70077e-07	0.0835196	4.70077e-07	TRUE	5.60394e-19	TRUE	5.60394e-19	401.895	16.7456
G_Parasutterella_RNT	pieces of dried fruit per day	vegetables/fruit	0.0203405	2.79147e-07	0.0203405	2.79147e-07	TRUE	6.80507e-09	TRUE	6.80507e-09	4623.64	271.979
G_Phascolarctobacterium_RNT	pieces of dried fruit per day	vegetables/fruit	0.0375774	6.51126e-07	0.0375774	6.51126e-07	TRUE	4.97021e-13	TRUE	4.97021e-13	1731.35	86.5676
G_Prevotella_RNT	pieces of dried fruit per day	vegetables/fruit	0.0526048	3.86774e-07	0.0526048	3.86774e-07	TRUE	4.08279e-17	TRUE	4.08279e-17	889.401	34.2077
G_Roseburia_RNT	pieces of dried fruit per day	vegetables/fruit	0.00916195	9.07201e-08	0.00916195	9.07201e-08	TRUE	6.84374e-06	TRUE	6.84374e-06	17056.3	1218.31
G_Ruminococcus_RNT	pieces of dried fruit per day	vegetables/fruit	0.0193267	3.74198e-07	0.0193267	3.74198e-07	TRUE	2.03371e-10	TRUE	2.03371e-10	4781.26	217.33
G_Ruminococcus2_RNT	pieces of dried fruit per day	vegetables/fruit	0.012901	1.65403e-07	0.012901	1.65403e-07	TRUE	9.16717e-08	TRUE	9.16717e-08	8424.12	421.206
G_Senegalimassilia_RNT	pieces of dried fruit per day	vegetables/fruit	0.0867563	4.78149e-07	0.0867563	4.78149e-07	TRUE	5.55622e-22	TRUE	5.55622e-22	476.087	21.6403
G_Sporobacter_RNT	pieces of dried fruit per day	vegetables/fruit	0.0217169	2.04099e-07	0.0217169	2.04099e-07	TRUE	6.97568e-11	TRUE	6.97568e-11	4351.54	217.577
G_Streptococcus_RNT	pieces of dried fruit per day	vegetables/fruit	0.0126271	1.10843e-07	0.0126271	1.10843e-07	TRUE	6.26087e-07	TRUE	6.26087e-07	10936.1	781.147
G_Subdoligranulum_RNT	pieces of dried fruit per day	vegetables/fruit	0.0572212	2.52029e-07	0.0572212	2.52029e-07	TRUE	4.52525e-13	TRUE	4.52525e-13	753.562	39.6612
G_Sutterella_RNT	pieces of dried fruit per day	vegetables/fruit	0.0451991	1.30646e-07	0.0451991	1.30646e-07	TRUE	4.6182e-15	TRUE	4.6182e-15	1101	44.04
G_unclassified_C_Clostridia_RNT	pieces of dried fruit per day	vegetables/fruit	0.0134615	1.40608e-07	0.0134615	1.40608e-07	TRUE	5.60249e-06	TRUE	5.60249e-06	9301.23	775.102
G_unclassified_F_Coriobacteriaceae_RNT	pieces of dried fruit per day	vegetables/fruit	0.0242245	2.55813e-07	0.0242245	2.55813e-07	TRUE	1.70583e-10	TRUE	1.70583e-10	3708.04	206.002
G_unclassified_F_Erysipelotrichaceae_RNT	pieces of dried fruit per day	vegetables/fruit	0.0941667	2.81999e-07	0.0941667	2.81999e-07	TRUE	3.2283e-24	TRUE	3.2283e-24	387.857	15.5143
G_unclassified_F_Lachnospiraceae_RNT	pieces of dried fruit per day	vegetables/fruit	0.0120048	2.30685e-07	0.0120048	2.30685e-07	TRUE	2.63414e-07	TRUE	2.63414e-07	10674.8	627.928
G_unclassified_F_Porphyromonadaceae_RNT	pieces of dried fruit per day	vegetables/fruit	0.040544	2.41653e-07	0.040544	2.41653e-07	TRUE	1.94718e-14	TRUE	1.94718e-14	1267.87	48.7644
G_unclassified_F_Prevotellaceae_RNT	pieces of dried fruit per day	vegetables/fruit	2.83112	1.47741e-06	2.83112	1.47741e-06	TRUE	NaN	TRUE	NaN	-3.01158	-0.0470559
G_unclassified_F_Rhodospirillaceae_RNT	pieces of dried fruit per day	vegetables/fruit	0.0539264	1.47795e-07	0.0539264	1.47795e-07	TRUE	2.7821e-15	TRUE	2.7821e-15	839.815	36.5137
G_unclassified_F_Ruminococcaceae_RNT	pieces of dried fruit per day	vegetables/fruit	0.013971	1.9999e-07	0.013971	1.9999e-07	TRUE	2.68962e-08	TRUE	2.68962e-08	8183.2	430.695
G_unclassified_K_Bacteria_RNT	pieces of dried fruit per day	vegetables/fruit	0.0232466	2.50203e-07	0.0232466	2.50203e-07	TRUE	1.32719e-10	TRUE	1.32719e-10	3495.41	166.448
G_unclassified_O_Bacteroidales_RNT	pieces of dried fruit per day	vegetables/fruit	1.42293	1.10256e-06	1.42293	1.10256e-06	TRUE	NaN	TRUE	NaN	-2.15191	-0.0430383
G_unclassified_O_Clostridiales_RNT	pieces of dried fruit per day	vegetables/fruit	0.012895	2.16994e-07	0.012895	2.16994e-07	TRUE	9.37338e-08	TRUE	9.37338e-08	8875.69	467.141
G_unclassified_P_Bacteroidetes_RNT	pieces of dried fruit per day	vegetables/fruit	0.243879	5.00318e-07	0.243879	5.00318e-07	TRUE	3.33443e-40	TRUE	3.33443e-40	64.0009	2.28575
G_unclassified_P_Firmicutes_RNT	pieces of dried fruit per day	vegetables/fruit	0.0220045	1.46176e-07	0.0220045	1.46176e-07	TRUE	8.85248e-11	TRUE	8.85248e-11	3800.07	172.73
G_unclassified_P_Proteobacteria_RNT	pieces of dried fruit per day	vegetables/fruit	0.0970224	3.24848e-07	0.0970224	3.24848e-07	TRUE	1.99033e-24	TRUE	1.99033e-24	304.025	10.1342
G_Veillonella_RNT	pieces of dried fruit per day	vegetables/fruit	0.36987	5.58601e-07	0.36987	5.58601e-07	TRUE	2.70326e-68	TRUE	2.70326e-68	26.6599	0.720538
G_Victivallis_RNT	pieces of dried fruit per day	vegetables/fruit	0.0583066	1.05543e-07	0.0583066	1.05543e-07	TRUE	3.00111e-14	TRUE	3.00111e-14	893.99	52.5877
O_Bacteroidales_RNT	pieces of dried fruit per day	vegetables/fruit	0.0105182	8.43311e-08	0.0105182	8.43311e-08	TRUE	1.40924e-06	TRUE	1.40924e-06	14836.7	1059.76
O_Burkholderiales_RNT	pieces of dried fruit per day	vegetables/fruit	0.00694851	1.44949e-07	0.00694851	1.44949e-07	TRUE	9.26392e-05	TRUE	9.26392e-05	31613	3161.3
O_Clostridiales_RNT	pieces of dried fruit per day	vegetables/fruit	0.014857	2.53553e-07	0.014857	2.53553e-07	TRUE	9.81735e-09	TRUE	9.81735e-09	8600.61	505.918
O_Lactobacillales_RNT	pieces of dried fruit per day	vegetables/fruit	0.00855201	1.08322e-07	0.00855201	1.08322e-07	TRUE	2.97106e-05	TRUE	2.97106e-05	18192.3	1399.41
O_Rhodospirillales_RNT	pieces of dried fruit per day	vegetables/fruit	0.055367	3.72773e-07	0.055367	3.72773e-07	TRUE	2.34559e-18	TRUE	2.34559e-18	830.316	30.7525
O_Selenomonadales_RNT	pieces of dried fruit per day	vegetables/fruit	0.0127849	3.65191e-07	0.0127849	3.65191e-07	TRUE	1.1033e-07	TRUE	1.1033e-07	8093.09	385.385
P_Firmicutes_RNT	pieces of dried fruit per day	vegetables/fruit	0.0139901	2.22073e-07	0.0139901	2.22073e-07	TRUE	2.64796e-08	TRUE	2.64796e-08	9141.55	537.738
P_Lentisphaerae_RNT	pieces of dried fruit per day	vegetables/fruit	0.0621328	2.02657e-07	0.0621328	2.02657e-07	TRUE	6.02794e-16	TRUE	6.02794e-16	752.463	37.6232
P_Proteobacteria_RNT	pieces of dried fruit per day	vegetables/fruit	0.00805224	1.5437e-07	0.00805224	1.5437e-07	TRUE	2.54807e-05	TRUE	2.54807e-05	20932.7	1610.2
C_Actinobacteria_RNT	pieces of fresh fruit per day	vegetables/fruit	0.0147788	2.98496e-07	0.0147788	2.98496e-07	TRUE	1.08718e-08	TRUE	1.08718e-08	7339.74	366.987
C_Alphaproteobacteria_RNT	pieces of fresh fruit per day	vegetables/fruit	0.0438201	3.60897e-07	0.0438201	3.60897e-07	TRUE	5.57995e-15	TRUE	5.57995e-15	1170.46	46.8182
C_Deltaproteobacteria_RNT	pieces of fresh fruit per day	vegetables/fruit	0.0203716	2.92457e-07	0.0203716	2.92457e-07	TRUE	1.85832e-10	TRUE	1.85832e-10	5273.64	292.98
C_Gammaproteobacteria_RNT	pieces of fresh fruit per day	vegetables/fruit	0.0187398	1.57926e-07	0.0187398	1.57926e-07	TRUE	3.3172e-08	TRUE	3.3172e-08	5265.69	329.106
Div_Chao1_RNT	pieces of fresh fruit per day	vegetables/fruit	0.015868	4.1905e-07	0.015868	4.1905e-07	TRUE	3.18403e-09	TRUE	3.18403e-09	7191.03	378.475
Div_NumberGenera_RNT	pieces of fresh fruit per day	vegetables/fruit	0.0139496	3.54094e-07	0.0139496	3.54094e-07	TRUE	2.86884e-08	TRUE	2.86884e-08	8655.2	480.844
Div_Shannon_RNT	pieces of fresh fruit per day	vegetables/fruit	0.00847045	3.71304e-07	0.00847045	3.71304e-07	TRUE	1.63725e-05	TRUE	1.63725e-05	18461.6	1318.69
F_Acidaminococcaceae_RNT	pieces of fresh fruit per day	vegetables/fruit	0.0323908	3.06565e-07	0.0323908	3.06565e-07	TRUE	5.62381e-13	TRUE	5.62381e-13	1945.48	81.0615
F_Coriobacteriaceae_RNT	pieces of fresh fruit per day	vegetables/fruit	0.0104463	8.66273e-08	0.0104463	8.66273e-08	TRUE	1.53346e-06	TRUE	1.53346e-06	12286.7	722.749
F_Desulfovibrionaceae_RNT	pieces of fresh fruit per day	vegetables/fruit	0.0218198	5.06913e-07	0.0218198	5.06913e-07	TRUE	1.11843e-10	TRUE	1.11843e-10	3672.15	159.659
F_Enterobacteriaceae_RNT	pieces of fresh fruit per day	vegetables/fruit	0.0169873	2.02449e-07	0.0169873	2.02449e-07	TRUE	5.58203e-06	TRUE	5.58203e-06	6328.62	575.329
F_Enterococcaceae_RNT	pieces of fresh fruit per day	vegetables/fruit	0.837644	6.22433e-07	0.837644	6.22433e-07	TRUE	2.57977e-259	TRUE	2.57977e-259	2.59953	0.0764567
F_Erysipelotrichaceae_RNT	pieces of fresh fruit per day	vegetables/fruit	0.0151611	2.90122e-07	0.0151611	2.90122e-07	TRUE	6.97899e-09	TRUE	6.97899e-09	7151.93	357.596
F_Lachnospiraceae_RNT	pieces of fresh fruit per day	vegetables/fruit	0.0189424	4.06365e-07	0.0189424	4.06365e-07	TRUE	9.16348e-11	TRUE	9.16348e-11	4743.26	197.636
F_Peptostreptococcaceae_RNT	pieces of fresh fruit per day	vegetables/fruit	0.0233273	3.04393e-07	0.0233273	3.04393e-07	TRUE	1.58755e-11	TRUE	1.58755e-11	3491.45	151.802
F_Porphyromonadaceae_RNT	pieces of fresh fruit per day	vegetables/fruit	0.0135656	3.68233e-07	0.0135656	3.68233e-07	TRUE	4.48253e-08	TRUE	4.48253e-08	8903.63	494.646
F_Rhodospirillaceae_RNT	pieces of fresh fruit per day	vegetables/fruit	0.0466895	4.78743e-07	0.0466895	4.78743e-07	TRUE	2.99093e-15	TRUE	2.99093e-15	1090.67	45.4445
F_Ruminococcaceae_RNT	pieces of fresh fruit per day	vegetables/fruit	0.0122518	1.23883e-07	0.0122518	1.23883e-07	TRUE	1.91613e-07	TRUE	1.91613e-07	9871.52	548.418
F_Streptococcaceae_RNT	pieces of fresh fruit per day	vegetables/fruit	0.0134835	2.00608e-07	0.0134835	2.00608e-07	TRUE	2.191e-07	TRUE	2.191e-07	9682.16	645.477
F_Sutterellaceae_RNT	pieces of fresh fruit per day	vegetables/fruit	0.0194552	3.12429e-07	0.0194552	3.12429e-07	TRUE	2.12228e-10	TRUE	2.12228e-10	4496.57	195.503
F_Veillonellaceae_RNT	pieces of fresh fruit per day	vegetables/fruit	0.0275945	3.13771e-07	0.0275945	3.13771e-07	TRUE	8.6988e-12	TRUE	8.6988e-12	3247.87	180.437
G_Acidaminococcus_RNT	pieces of fresh fruit per day	vegetables/fruit	2.64248	1.08676e-06	2.64248	1.08676e-06	TRUE	NaN	TRUE	NaN	-3.13999	-0.0541377
G_Aestuariispira_RNT	pieces of fresh fruit per day	vegetables/fruit	0.364994	4.01264e-07	0.364994	4.01264e-07	TRUE	7.84848e-64	TRUE	7.84848e-64	32.1858	1.07286
G_Akkermansia_RNT	pieces of fresh fruit per day	vegetables/fruit	0.0375553	4.49215e-07	0.0375553	4.49215e-07	TRUE	7.45229e-13	TRUE	7.45229e-13	1621.85	77.2308
G_Alistipes_RNT	pieces of fresh fruit per day	vegetables/fruit	0.01584	4.34278e-07	0.01584	4.34278e-07	TRUE	3.29954e-09	TRUE	3.29954e-09	9141.58	609.438
G_Alloprevotella_RNT	pieces of fresh fruit per day	vegetables/fruit	1.79568	1.32351e-06	1.79568	1.32351e-06	TRUE	NaN	TRUE	NaN	-3.08438	-0.0604781
G_Anaerostipes_RNT	pieces of fresh fruit per day	vegetables/fruit	0.00969785	1.62809e-07	0.00969785	1.62809e-07	TRUE	3.75281e-06	TRUE	3.75281e-06	14079.2	879.949
G_Bacteroides_RNT	pieces of fresh fruit per day	vegetables/fruit	0.0114036	2.83951e-07	0.0114036	2.83951e-07	TRUE	5.35118e-07	TRUE	5.35118e-07	12755.2	850.35
G_Barnesiella_RNT	pieces of fresh fruit per day	vegetables/fruit	0.0119282	1.20024e-07	0.0119282	1.20024e-07	TRUE	1.76911e-06	TRUE	1.76911e-06	11283.3	805.952
G_Bifidobacterium_RNT	pieces of fresh fruit per day	vegetables/fruit	0.0135569	1.92775e-07	0.0135569	1.92775e-07	TRUE	2.42704e-07	TRUE	2.42704e-07	7906.95	439.275
G_Blautia_RNT	pieces of fresh fruit per day	vegetables/fruit	0.017922	2.38021e-07	0.017922	2.38021e-07	TRUE	2.84093e-10	TRUE	2.84093e-10	4815.59	192.624
G_Butyricicoccus_RNT	pieces of fresh fruit per day	vegetables/fruit	0.0176258	3.87896e-07	0.0176258	3.87896e-07	TRUE	4.1649e-10	TRUE	4.1649e-10	5328.76	231.685
G_Butyrivibrio_RNT	pieces of fresh fruit per day	vegetables/fruit	2.88947	1.84772e-06	2.88947	1.84772e-06	TRUE	NaN	TRUE	NaN	-3.00606	-0.0448666
G_Clostridium_IV_RNT	pieces of fresh fruit per day	vegetables/fruit	0.0149667	1.83008e-07	0.0149667	1.83008e-07	TRUE	8.46866e-09	TRUE	8.46866e-09	8536.59	502.153
G_Clostridium_sensu_stricto_RNT	pieces of fresh fruit per day	vegetables/fruit	0.0426988	4.58329e-07	0.0426988	4.58329e-07	TRUE	1.78023e-15	TRUE	1.78023e-15	1186.59	43.9479
G_Clostridium_XlVa_RNT	pieces of fresh fruit per day	vegetables/fruit	0.00701405	1.17071e-07	0.00701405	1.17071e-07	TRUE	8.51296e-05	TRUE	8.51296e-05	22327.8	1594.84
G_Clostridium_XVIII_RNT	pieces of fresh fruit per day	vegetables/fruit	0.0149609	2.72955e-07	0.0149609	2.72955e-07	TRUE	8.75318e-09	TRUE	8.75318e-09	6584.09	299.277
G_Collinsella_RNT	pieces of fresh fruit per day	vegetables/fruit	0.0258623	6.21172e-07	0.0258623	6.21172e-07	TRUE	8.03668e-13	TRUE	8.03668e-13	2721.75	100.805
G_Coprobacter_RNT	pieces of fresh fruit per day	vegetables/fruit	0.0218697	3.00829e-07	0.0218697	3.00829e-07	TRUE	2.84122e-08	TRUE	2.84122e-08	4144.56	276.304
G_Coprococcus_RNT	pieces of fresh fruit per day	vegetables/fruit	0.0118782	1.43665e-07	0.0118782	1.43665e-07	TRUE	6.37736e-07	TRUE	6.37736e-07	11546.4	769.762
G_Desulfovibrio_RNT	pieces of fresh fruit per day	vegetables/fruit	0.24341	4.14364e-07	0.24341	4.14364e-07	TRUE	1.27414e-48	TRUE	1.27414e-48	88.8971	3.55588
G_Dialister_RNT	pieces of fresh fruit per day	vegetables/fruit	0.0636357	4.61852e-07	0.0636357	4.61852e-07	TRUE	9.83091e-18	TRUE	9.83091e-18	699.895	30.4302
G_Dorea_RNT	pieces of fresh fruit per day	vegetables/fruit	0.0230048	4.95173e-07	0.0230048	4.95173e-07	TRUE	8.6061e-13	TRUE	8.6061e-13	3211.55	110.743
G_Eisenbergiella_RNT	pieces of fresh fruit per day	vegetables/fruit	2.65568	1.17285e-06	2.65568	1.17285e-06	TRUE	NaN	TRUE	NaN	-3.01009	-0.0470326
G_Escherichia_Shigella_RNT	pieces of fresh fruit per day	vegetables/fruit	0.0414096	2.57488e-07	0.0414096	2.57488e-07	TRUE	1.109e-11	TRUE	1.109e-11	1663.64	110.909
G_Faecalibacterium_RNT	pieces of fresh fruit per day	vegetables/fruit	0.0115566	1.69675e-07	0.0115566	1.69675e-07	TRUE	4.35104e-07	TRUE	4.35104e-07	12584.4	838.957
G_Faecalitalea_RNT	pieces of fresh fruit per day	vegetables/fruit	1.75596	1.20121e-06	1.75596	1.20121e-06	TRUE	NaN	TRUE	NaN	-3.25838	-0.0638899
G_Fusicatenibacter_RNT	pieces of fresh fruit per day	vegetables/fruit	0.00795859	1.34814e-07	0.00795859	1.34814e-07	TRUE	2.82777e-05	TRUE	2.82777e-05	25054.7	2277.7
G_Gemmiger_RNT	pieces of fresh fruit per day	vegetables/fruit	0.0159793	4.08125e-07	0.0159793	4.08125e-07	TRUE	2.23032e-08	TRUE	2.23032e-08	7509.01	469.313
G_Hespellia_RNT	pieces of fresh fruit per day	vegetables/fruit	0.0232565	3.39252e-07	0.0232565	3.39252e-07	TRUE	6.25593e-10	TRUE	6.25593e-10	4007.18	235.716
G_Holdemanella_RNT	pieces of fresh fruit per day	vegetables/fruit	0.0937447	2.65889e-07	0.0937447	2.65889e-07	TRUE	2.68346e-20	TRUE	2.68346e-20	350.964	15.2593
G_Intestinibacter_RNT	pieces of fresh fruit per day	vegetables/fruit	0.0309073	2.77437e-07	0.0309073	2.77437e-07	TRUE	3.84359e-11	TRUE	3.84359e-11	2548.96	149.939
G_Lactobacillus_RNT	pieces of fresh fruit per day	vegetables/fruit	0.161223	5.28581e-07	0.161223	5.28581e-07	TRUE	3.66381e-30	TRUE	3.66381e-30	109.097	3.30597
G_Lactococcus_RNT	pieces of fresh fruit per day	vegetables/fruit	2.17116	1.39722e-06	2.17116	1.39722e-06	TRUE	NaN	TRUE	NaN	-2.73734	-0.0408558
G_Methanobrevibacter_RNT	pieces of fresh fruit per day	vegetables/fruit	0.0666135	3.93574e-07	0.0666135	3.93574e-07	TRUE	1.8137e-16	TRUE	1.8137e-16	640.548	30.5023
G_Odoribacter_RNT	pieces of fresh fruit per day	vegetables/fruit	0.00818946	9.18285e-08	0.00818946	9.18285e-08	TRUE	4.07144e-05	TRUE	4.07144e-05	31215.6	3901.95
G_Oscillibacter_RNT	pieces of fresh fruit per day	vegetables/fruit	0.00699415	3.26542e-07	0.00699415	3.26542e-07	TRUE	9.11272e-05	TRUE	9.11272e-05	20889.5	1392.63
G_Parabacteroides_RNT	pieces of fresh fruit per day	vegetables/fruit	0.0147155	3.08146e-07	0.0147155	3.08146e-07	TRUE	1.17245e-08	TRUE	1.17245e-08	7371.8	368.59
G_Paraprevotella_RNT	pieces of fresh fruit per day	vegetables/fruit	0.0835196	2.05543e-07	0.0835196	2.05543e-07	TRUE	5.263e-19	TRUE	5.263e-19	401.895	16.7456
G_Parasutterella_RNT	pieces of fresh fruit per day	vegetables/fruit	0.0203405	2.43171e-07	0.0203405	2.43171e-07	TRUE	6.74745e-09	TRUE	6.74745e-09	4623.64	271.979
G_Phascolarctobacterium_RNT	pieces of fresh fruit per day	vegetables/fruit	0.0375774	5.197e-07	0.0375774	5.197e-07	TRUE	4.85525e-13	TRUE	4.85525e-13	1731.35	86.5676
G_Prevotella_RNT	pieces of fresh fruit per day	vegetables/fruit	0.0526048	4.93657e-07	0.0526048	4.93657e-07	TRUE	4.18549e-17	TRUE	4.18549e-17	889.401	34.2077
G_Roseburia_RNT	pieces of fresh fruit per day	vegetables/fruit	0.00916195	2.85824e-07	0.00916195	2.85824e-07	TRUE	7.2057e-06	TRUE	7.2057e-06	17056.3	1218.31
G_Ruminococcus_RNT	pieces of fresh fruit per day	vegetables/fruit	0.0193267	3.83264e-07	0.0193267	3.83264e-07	TRUE	2.03816e-10	TRUE	2.03816e-10	4781.26	217.33
G_Ruminococcus2_RNT	pieces of fresh fruit per day	vegetables/fruit	0.012901	1.46184e-07	0.012901	1.46184e-07	TRUE	9.10944e-08	TRUE	9.10944e-08	8424.12	421.206
G_Senegalimassilia_RNT	pieces of fresh fruit per day	vegetables/fruit	0.0867563	3.6467e-07	0.0867563	3.6467e-07	TRUE	5.40737e-22	TRUE	5.40737e-22	476.087	21.6403
G_Sporobacter_RNT	pieces of fresh fruit per day	vegetables/fruit	0.0217169	2.377e-07	0.0217169	2.377e-07	TRUE	7.04937e-11	TRUE	7.04937e-11	4351.54	217.577
G_Streptococcus_RNT	pieces of fresh fruit per day	vegetables/fruit	0.0126271	2.36675e-07	0.0126271	2.36675e-07	TRUE	6.48478e-07	TRUE	6.48478e-07	10936.1	781.147
G_Subdoligranulum_RNT	pieces of fresh fruit per day	vegetables/fruit	0.0572212	2.7023e-07	0.0572212	2.7023e-07	TRUE	4.54296e-13	TRUE	4.54296e-13	753.562	39.6612
G_Sutterella_RNT	pieces of fresh fruit per day	vegetables/fruit	0.0451991	3.51008e-07	0.0451991	3.51008e-07	TRUE	4.93739e-15	TRUE	4.93739e-15	1101	44.04
G_unclassified_C_Clostridia_RNT	pieces of fresh fruit per day	vegetables/fruit	0.0134615	2.18326e-07	0.0134615	2.18326e-07	TRUE	5.69913e-06	TRUE	5.69913e-06	9301.23	775.102
G_unclassified_F_Coriobacteriaceae_RNT	pieces of fresh fruit per day	vegetables/fruit	0.0242245	1.77098e-07	0.0242245	1.77098e-07	TRUE	1.66759e-10	TRUE	1.66759e-10	3708.04	206.002
G_unclassified_F_Erysipelotrichaceae_RNT	pieces of fresh fruit per day	vegetables/fruit	0.0941667	3.08379e-07	0.0941667	3.08379e-07	TRUE	3.25418e-24	TRUE	3.25418e-24	387.857	15.5143
G_unclassified_F_Lachnospiraceae_RNT	pieces of fresh fruit per day	vegetables/fruit	0.0120048	2.23567e-07	0.0120048	2.23567e-07	TRUE	2.62922e-07	TRUE	2.62922e-07	10674.8	627.928
G_unclassified_F_Porphyromonadaceae_RNT	pieces of fresh fruit per day	vegetables/fruit	0.040544	4.33439e-07	0.040544	4.33439e-07	TRUE	2.04446e-14	TRUE	2.04446e-14	1267.87	48.7644
G_unclassified_F_Prevotellaceae_RNT	pieces of fresh fruit per day	vegetables/fruit	2.83112	1.41546e-06	2.83112	1.41546e-06	TRUE	NaN	TRUE	NaN	-3.01158	-0.0470559
G_unclassified_F_Rhodospirillaceae_RNT	pieces of fresh fruit per day	vegetables/fruit	0.0539264	4.4319e-07	0.0539264	4.4319e-07	TRUE	3.00015e-15	TRUE	3.00015e-15	839.815	36.5137
G_unclassified_F_Ruminococcaceae_RNT	pieces of fresh fruit per day	vegetables/fruit	0.013971	1.59407e-07	0.013971	1.59407e-07	TRUE	2.6551e-08	TRUE	2.6551e-08	8183.2	430.695
G_unclassified_K_Bacteria_RNT	pieces of fresh fruit per day	vegetables/fruit	0.0232466	3.51764e-07	0.0232466	3.51764e-07	TRUE	1.36161e-10	TRUE	1.36161e-10	3495.41	166.448
G_unclassified_O_Bacteroidales_RNT	pieces of fresh fruit per day	vegetables/fruit	1.42293	1.03008e-06	1.42293	1.03008e-06	TRUE	NaN	TRUE	NaN	-2.15191	-0.0430383
G_unclassified_O_Clostridiales_RNT	pieces of fresh fruit per day	vegetables/fruit	0.012895	2.31756e-07	0.012895	2.31756e-07	TRUE	9.41132e-08	TRUE	9.41132e-08	8875.69	467.141
G_unclassified_P_Bacteroidetes_RNT	pieces of fresh fruit per day	vegetables/fruit	0.243879	3.37262e-07	0.243879	3.37262e-07	TRUE	3.19887e-40	TRUE	3.19887e-40	64.0009	2.28575
G_unclassified_P_Firmicutes_RNT	pieces of fresh fruit per day	vegetables/fruit	0.0220045	2.60269e-07	0.0220045	2.60269e-07	TRUE	9.18503e-11	TRUE	9.18503e-11	3800.07	172.73
G_unclassified_P_Proteobacteria_RNT	pieces of fresh fruit per day	vegetables/fruit	0.0970224	4.54209e-07	0.0970224	4.54209e-07	TRUE	2.05906e-24	TRUE	2.05906e-24	304.025	10.1342
G_Veillonella_RNT	pieces of fresh fruit per day	vegetables/fruit	0.36987	7.15723e-07	0.36987	7.15723e-07	TRUE	2.82141e-68	TRUE	2.82141e-68	26.6599	0.720538
G_Victivallis_RNT	pieces of fresh fruit per day	vegetables/fruit	0.0583066	2.6516e-07	0.0583066	2.6516e-07	TRUE	3.1403e-14	TRUE	3.1403e-14	893.99	52.5877
O_Bacteroidales_RNT	pieces of fresh fruit per day	vegetables/fruit	0.0105182	2.1173e-07	0.0105182	2.1173e-07	TRUE	1.46674e-06	TRUE	1.46674e-06	14836.7	1059.76
O_Burkholderiales_RNT	pieces of fresh fruit per day	vegetables/fruit	0.00694851	2.03951e-07	0.00694851	2.03951e-07	TRUE	9.39251e-05	TRUE	9.39251e-05	31613	3161.3
O_Clostridiales_RNT	pieces of fresh fruit per day	vegetables/fruit	0.014857	5.24759e-07	0.014857	5.24759e-07	TRUE	1.04368e-08	TRUE	1.04368e-08	8600.61	505.918
O_Lactobacillales_RNT	pieces of fresh fruit per day	vegetables/fruit	0.00855201	1.1049e-07	0.00855201	1.1049e-07	TRUE	2.97299e-05	TRUE	2.97299e-05	18192.3	1399.41
O_Rhodospirillales_RNT	pieces of fresh fruit per day	vegetables/fruit	0.055367	4.38204e-07	0.055367	4.38204e-07	TRUE	2.38492e-18	TRUE	2.38492e-18	830.316	30.7525
O_Selenomonadales_RNT	pieces of fresh fruit per day	vegetables/fruit	0.0127849	1.75435e-07	0.0127849	1.75435e-07	TRUE	1.05175e-07	TRUE	1.05175e-07	8093.09	385.385
P_Firmicutes_RNT	pieces of fresh fruit per day	vegetables/fruit	0.0139901	3.03422e-07	0.0139901	3.03422e-07	TRUE	2.70534e-08	TRUE	2.70534e-08	9141.55	537.738
P_Lentisphaerae_RNT	pieces of fresh fruit per day	vegetables/fruit	0.0621328	2.92324e-07	0.0621328	2.92324e-07	TRUE	6.17211e-16	TRUE	6.17211e-16	752.463	37.6232
P_Proteobacteria_RNT	pieces of fresh fruit per day	vegetables/fruit	0.00805224	8.26374e-08	0.00805224	8.26374e-08	TRUE	2.49276e-05	TRUE	2.49276e-05	20932.7	1610.2
C_Actinobacteria_RNT	red wine glasses per month	alcohol	0.0147788	4.89802e-07	0.0147788	4.89802e-07	TRUE	1.13428e-08	TRUE	1.13428e-08	7339.74	366.987
C_Alphaproteobacteria_RNT	red wine glasses per month	alcohol	0.0438201	4.39538e-07	0.0438201	4.39538e-07	TRUE	5.6825e-15	TRUE	5.6825e-15	1170.46	46.8182
C_Deltaproteobacteria_RNT	red wine glasses per month	alcohol	0.0203716	8.41629e-08	0.0203716	8.41629e-08	TRUE	1.72777e-10	TRUE	1.72777e-10	5273.64	292.98
C_Gammaproteobacteria_RNT	red wine glasses per month	alcohol	0.0187398	2.10621e-07	0.0187398	2.10621e-07	TRUE	3.36427e-08	TRUE	3.36427e-08	5265.69	329.106
Div_Chao1_RNT	red wine glasses per month	alcohol	0.015868	2.26425e-07	0.015868	2.26425e-07	TRUE	3.0316e-09	TRUE	3.0316e-09	7191.03	378.475
Div_NumberGenera_RNT	red wine glasses per month	alcohol	0.0139496	1.42131e-07	0.0139496	1.42131e-07	TRUE	2.70537e-08	TRUE	2.70537e-08	8655.2	480.844
Div_Shannon_RNT	red wine glasses per month	alcohol	0.00847045	1.81842e-07	0.00847045	1.81842e-07	TRUE	1.57477e-05	TRUE	1.57477e-05	18461.6	1318.69
F_Acidaminococcaceae_RNT	red wine glasses per month	alcohol	0.0323908	3.50294e-07	0.0323908	3.50294e-07	TRUE	5.6868e-13	TRUE	5.6868e-13	1945.48	81.0615
F_Coriobacteriaceae_RNT	red wine glasses per month	alcohol	0.0104463	2.14235e-07	0.0104463	2.14235e-07	TRUE	1.59536e-06	TRUE	1.59536e-06	12286.7	722.749
F_Desulfovibrionaceae_RNT	red wine glasses per month	alcohol	0.0218198	2.87677e-07	0.0218198	2.87677e-07	TRUE	1.06335e-10	TRUE	1.06335e-10	3672.15	159.659
F_Enterobacteriaceae_RNT	red wine glasses per month	alcohol	0.0169873	2.5068e-07	0.0169873	2.5068e-07	TRUE	5.62894e-06	TRUE	5.62894e-06	6328.62	575.329
F_Enterococcaceae_RNT	red wine glasses per month	alcohol	0.837644	6.59337e-07	0.837644	6.59337e-07	TRUE	2.62537e-259	TRUE	2.62537e-259	2.59953	0.0764567
F_Erysipelotrichaceae_RNT	red wine glasses per month	alcohol	0.0151611	2.57987e-07	0.0151611	2.57987e-07	TRUE	6.91926e-09	TRUE	6.91926e-09	7151.93	357.596
F_Lachnospiraceae_RNT	red wine glasses per month	alcohol	0.0189424	3.21857e-07	0.0189424	3.21857e-07	TRUE	8.96537e-11	TRUE	8.96537e-11	4743.26	197.636
F_Peptostreptococcaceae_RNT	red wine glasses per month	alcohol	0.0233273	3.66885e-07	0.0233273	3.66885e-07	TRUE	1.61368e-11	TRUE	1.61368e-11	3491.45	151.802
F_Porphyromonadaceae_RNT	red wine glasses per month	alcohol	0.0135656	2.83483e-07	0.0135656	2.83483e-07	TRUE	4.39493e-08	TRUE	4.39493e-08	8903.63	494.646
F_Rhodospirillaceae_RNT	red wine glasses per month	alcohol	0.0466895	4.99973e-07	0.0466895	4.99973e-07	TRUE	3.00408e-15	TRUE	3.00408e-15	1090.67	45.4445
F_Ruminococcaceae_RNT	red wine glasses per month	alcohol	0.0122518	3.1578e-07	0.0122518	3.1578e-07	TRUE	2.02067e-07	TRUE	2.02067e-07	9871.52	548.418
F_Streptococcaceae_RNT	red wine glasses per month	alcohol	0.0134835	2.30492e-07	0.0134835	2.30492e-07	TRUE	2.20794e-07	TRUE	2.20794e-07	9682.16	645.477
F_Sutterellaceae_RNT	red wine glasses per month	alcohol	0.0194552	3.32369e-07	0.0194552	3.32369e-07	TRUE	2.13332e-10	TRUE	2.13332e-10	4496.57	195.503
F_Veillonellaceae_RNT	red wine glasses per month	alcohol	0.0275945	1.58253e-07	0.0275945	1.58253e-07	TRUE	8.30583e-12	TRUE	8.30583e-12	3247.87	180.437
G_Acidaminococcus_RNT	red wine glasses per month	alcohol	2.64248	1.01891e-06	2.64248	1.01891e-06	TRUE	NaN	TRUE	NaN	-3.13999	-0.0541377
G_Aestuariispira_RNT	red wine glasses per month	alcohol	0.364994	6.067e-07	0.364994	6.067e-07	TRUE	8.32881e-64	TRUE	8.32881e-64	32.1858	1.07286
G_Akkermansia_RNT	red wine glasses per month	alcohol	0.0375553	5.1497e-07	0.0375553	5.1497e-07	TRUE	7.54744e-13	TRUE	7.54744e-13	1621.85	77.2308
G_Alistipes_RNT	red wine glasses per month	alcohol	0.01584	1.39296e-07	0.01584	1.39296e-07	TRUE	3.04067e-09	TRUE	3.04067e-09	9141.58	609.438
G_Alloprevotella_RNT	red wine glasses per month	alcohol	1.79568	1.05029e-06	1.79568	1.05029e-06	TRUE	NaN	TRUE	NaN	-3.08438	-0.0604781
G_Anaerostipes_RNT	red wine glasses per month	alcohol	0.00969785	1.8831e-07	0.00969785	1.8831e-07	TRUE	3.7788e-06	TRUE	3.7788e-06	14079.2	879.949
G_Bacteroides_RNT	red wine glasses per month	alcohol	0.0114036	1.14601e-07	0.0114036	1.14601e-07	TRUE	5.10277e-07	TRUE	5.10277e-07	12755.2	850.35
G_Barnesiella_RNT	red wine glasses per month	alcohol	0.0119282	3.14237e-07	0.0119282	3.14237e-07	TRUE	1.85332e-06	TRUE	1.85332e-06	11283.3	805.952
G_Bifidobacterium_RNT	red wine glasses per month	alcohol	0.0135569	1.74731e-07	0.0135569	1.74731e-07	TRUE	2.41496e-07	TRUE	2.41496e-07	7906.95	439.275
G_Blautia_RNT	red wine glasses per month	alcohol	0.017922	6.40026e-07	0.017922	6.40026e-07	TRUE	3.12295e-10	TRUE	3.12295e-10	4815.59	192.624
G_Butyricicoccus_RNT	red wine glasses per month	alcohol	0.0176258	4.39109e-07	0.0176258	4.39109e-07	TRUE	4.21511e-10	TRUE	4.21511e-10	5328.76	231.685
G_Butyrivibrio_RNT	red wine glasses per month	alcohol	2.88947	1.76845e-06	2.88947	1.76845e-06	TRUE	NaN	TRUE	NaN	-3.00606	-0.0448666
G_Clostridium_IV_RNT	red wine glasses per month	alcohol	0.0149667	3.36066e-07	0.0149667	3.36066e-07	TRUE	8.8343e-09	TRUE	8.8343e-09	8536.59	502.153
G_Clostridium_sensu_stricto_RNT	red wine glasses per month	alcohol	0.0426988	1.79505e-07	0.0426988	1.79505e-07	TRUE	1.64673e-15	TRUE	1.64673e-15	1186.59	43.9479
G_Clostridium_XlVa_RNT	red wine glasses per month	alcohol	0.00701405	2.13518e-07	0.00701405	2.13518e-07	TRUE	8.71472e-05	TRUE	8.71472e-05	22327.8	1594.84
G_Clostridium_XVIII_RNT	red wine glasses per month	alcohol	0.0149609	1.98379e-07	0.0149609	1.98379e-07	TRUE	8.56752e-09	TRUE	8.56752e-09	6584.09	299.277
G_Collinsella_RNT	red wine glasses per month	alcohol	0.0258623	6.90459e-07	0.0258623	6.90459e-07	TRUE	8.14872e-13	TRUE	8.14872e-13	2721.75	100.805
G_Coprobacter_RNT	red wine glasses per month	alcohol	0.0218697	1.59643e-07	0.0218697	1.59643e-07	TRUE	2.75207e-08	TRUE	2.75207e-08	4144.56	276.304
G_Coprococcus_RNT	red wine glasses per month	alcohol	0.0118782	2.2214e-07	0.0118782	2.2214e-07	TRUE	6.51768e-07	TRUE	6.51768e-07	11546.4	769.762
G_Desulfovibrio_RNT	red wine glasses per month	alcohol	0.24341	3.61817e-07	0.24341	3.61817e-07	TRUE	1.25283e-48	TRUE	1.25283e-48	88.8971	3.55588
G_Dialister_RNT	red wine glasses per month	alcohol	0.0636357	2.59607e-07	0.0636357	2.59607e-07	TRUE	9.35795e-18	TRUE	9.35795e-18	699.895	30.4302
G_Dorea_RNT	red wine glasses per month	alcohol	0.0230048	5.76316e-07	0.0230048	5.76316e-07	TRUE	8.77111e-13	TRUE	8.77111e-13	3211.55	110.743
G_Eisenbergiella_RNT	red wine glasses per month	alcohol	2.65568	1.31209e-06	2.65568	1.31209e-06	TRUE	NaN	TRUE	NaN	-3.01009	-0.0470326
G_Escherichia_Shigella_RNT	red wine glasses per month	alcohol	0.0414096	3.50689e-07	0.0414096	3.50689e-07	TRUE	1.1307e-11	TRUE	1.1307e-11	1663.64	110.909
G_Faecalibacterium_RNT	red wine glasses per month	alcohol	0.0115566	2.28839e-07	0.0115566	2.28839e-07	TRUE	4.42279e-07	TRUE	4.42279e-07	12584.4	838.957
G_Faecalitalea_RNT	red wine glasses per month	alcohol	1.75596	1.01142e-06	1.75596	1.01142e-06	TRUE	NaN	TRUE	NaN	-3.25838	-0.0638899
G_Fusicatenibacter_RNT	red wine glasses per month	alcohol	0.00795859	1.12348e-07	0.00795859	1.12348e-07	TRUE	2.80911e-05	TRUE	2.80911e-05	25054.7	2277.7
G_Gemmiger_RNT	red wine glasses per month	alcohol	0.0159793	2.98852e-07	0.0159793	2.98852e-07	TRUE	2.17852e-08	TRUE	2.17852e-08	7509.01	469.313
G_Hespellia_RNT	red wine glasses per month	alcohol	0.0232565	2.6507e-07	0.0232565	2.6507e-07	TRUE	6.14859e-10	TRUE	6.14859e-10	4007.18	235.716
G_Holdemanella_RNT	red wine glasses per month	alcohol	0.0937447	3.43657e-07	0.0937447	3.43657e-07	TRUE	2.73565e-20	TRUE	2.73565e-20	350.964	15.2593
G_Intestinibacter_RNT	red wine glasses per month	alcohol	0.0309073	2.27858e-07	0.0309073	2.27858e-07	TRUE	3.79604e-11	TRUE	3.79604e-11	2548.96	149.939
G_Lactobacillus_RNT	red wine glasses per month	alcohol	0.161223	5.26484e-07	0.161223	5.26484e-07	TRUE	3.66218e-30	TRUE	3.66218e-30	109.097	3.30597
G_Lactococcus_RNT	red wine glasses per month	alcohol	2.17116	1.49555e-06	2.17116	1.49555e-06	TRUE	NaN	TRUE	NaN	-2.73734	-0.0408558
G_Methanobrevibacter_RNT	red wine glasses per month	alcohol	0.0666135	3.06221e-07	0.0666135	3.06221e-07	TRUE	1.77901e-16	TRUE	1.77901e-16	640.548	30.5023
G_Odoribacter_RNT	red wine glasses per month	alcohol	0.00818946	1.62049e-07	0.00818946	1.62049e-07	TRUE	4.15168e-05	TRUE	4.15168e-05	31215.6	3901.95
G_Oscillibacter_RNT	red wine glasses per month	alcohol	0.00699415	2.11556e-07	0.00699415	2.11556e-07	TRUE	8.91692e-05	TRUE	8.91692e-05	20889.5	1392.63
G_Parabacteroides_RNT	red wine glasses per month	alcohol	0.0147155	1.57303e-07	0.0147155	1.57303e-07	TRUE	1.12225e-08	TRUE	1.12225e-08	7371.8	368.59
G_Paraprevotella_RNT	red wine glasses per month	alcohol	0.0835196	4.49491e-07	0.0835196	4.49491e-07	TRUE	5.58101e-19	TRUE	5.58101e-19	401.895	16.7456
G_Parasutterella_RNT	red wine glasses per month	alcohol	0.0203405	1.79854e-07	0.0203405	1.79854e-07	TRUE	6.63589e-09	TRUE	6.63589e-09	4623.64	271.979
G_Phascolarctobacterium_RNT	red wine glasses per month	alcohol	0.0375774	2.47513e-07	0.0375774	2.47513e-07	TRUE	4.56875e-13	TRUE	4.56875e-13	1731.35	86.5676
G_Prevotella_RNT	red wine glasses per month	alcohol	0.0526048	3.27665e-07	0.0526048	3.27665e-07	TRUE	4.02104e-17	TRUE	4.02104e-17	889.401	34.2077
G_Roseburia_RNT	red wine glasses per month	alcohol	0.00916195	1.87884e-07	0.00916195	1.87884e-07	TRUE	7.04663e-06	TRUE	7.04663e-06	17056.3	1218.31
G_Ruminococcus_RNT	red wine glasses per month	alcohol	0.0193267	3.74172e-07	0.0193267	3.74172e-07	TRUE	2.0337e-10	TRUE	2.0337e-10	4781.26	217.33
G_Ruminococcus2_RNT	red wine glasses per month	alcohol	0.012901	1.98345e-07	0.012901	1.98345e-07	TRUE	9.25955e-08	TRUE	9.25955e-08	8424.12	421.206
G_Senegalimassilia_RNT	red wine glasses per month	alcohol	0.0867563	4.05241e-07	0.0867563	4.05241e-07	TRUE	5.46248e-22	TRUE	5.46248e-22	476.087	21.6403
G_Sporobacter_RNT	red wine glasses per month	alcohol	0.0217169	3.78734e-07	0.0217169	3.78734e-07	TRUE	7.31907e-11	TRUE	7.31907e-11	4351.54	217.577
G_Streptococcus_RNT	red wine glasses per month	alcohol	0.0126271	2.27523e-07	0.0126271	2.27523e-07	TRUE	6.47071e-07	TRUE	6.47071e-07	10936.1	781.147
G_Subdoligranulum_RNT	red wine glasses per month	alcohol	0.0572212	5.7983e-08	0.0572212	5.7983e-08	TRUE	4.27326e-13	TRUE	4.27326e-13	753.562	39.6612
G_Sutterella_RNT	red wine glasses per month	alcohol	0.0451991	4.48579e-07	0.0451991	4.48579e-07	TRUE	5.04898e-15	TRUE	5.04898e-15	1101	44.04
G_unclassified_C_Clostridia_RNT	red wine glasses per month	alcohol	0.0134615	1.05969e-07	0.0134615	1.05969e-07	TRUE	5.55135e-06	TRUE	5.55135e-06	9301.23	775.102
G_unclassified_F_Coriobacteriaceae_RNT	red wine glasses per month	alcohol	0.0242245	3.26271e-07	0.0242245	3.26271e-07	TRUE	1.73586e-10	TRUE	1.73586e-10	3708.04	206.002
G_unclassified_F_Erysipelotrichaceae_RNT	red wine glasses per month	alcohol	0.0941667	5.17513e-07	0.0941667	5.17513e-07	TRUE	3.43443e-24	TRUE	3.43443e-24	387.857	15.5143
G_unclassified_F_Lachnospiraceae_RNT	red wine glasses per month	alcohol	0.0120048	1.18118e-07	0.0120048	1.18118e-07	TRUE	2.54547e-07	TRUE	2.54547e-07	10674.8	627.928
G_unclassified_F_Porphyromonadaceae_RNT	red wine glasses per month	alcohol	0.040544	3.28359e-07	0.040544	3.28359e-07	TRUE	1.9941e-14	TRUE	1.9941e-14	1267.87	48.7644
G_unclassified_F_Prevotellaceae_RNT	red wine glasses per month	alcohol	2.83112	1.28198e-06	2.83112	1.28198e-06	TRUE	NaN	TRUE	NaN	-3.01158	-0.0470559
G_unclassified_F_Rhodospirillaceae_RNT	red wine glasses per month	alcohol	0.0539264	3.39104e-07	0.0539264	3.39104e-07	TRUE	2.9338e-15	TRUE	2.9338e-15	839.815	36.5137
G_unclassified_F_Ruminococcaceae_RNT	red wine glasses per month	alcohol	0.013971	3.92245e-07	0.013971	3.92245e-07	TRUE	2.82243e-08	TRUE	2.82243e-08	8183.2	430.695
G_unclassified_K_Bacteria_RNT	red wine glasses per month	alcohol	0.0232466	4.14352e-07	0.0232466	4.14352e-07	TRUE	1.38072e-10	TRUE	1.38072e-10	3495.41	166.448
G_unclassified_O_Bacteroidales_RNT	red wine glasses per month	alcohol	1.42293	9.7121e-07	1.42293	9.7121e-07	TRUE	NaN	TRUE	NaN	-2.15191	-0.0430383
G_unclassified_O_Clostridiales_RNT	red wine glasses per month	alcohol	0.012895	2.75396e-07	0.012895	2.75396e-07	TRUE	9.51767e-08	TRUE	9.51767e-08	8875.69	467.141
G_unclassified_P_Bacteroidetes_RNT	red wine glasses per month	alcohol	0.243879	3.90203e-07	0.243879	3.90203e-07	TRUE	3.24527e-40	TRUE	3.24527e-40	64.0009	2.28575
G_unclassified_P_Firmicutes_RNT	red wine glasses per month	alcohol	0.0220045	2.34289e-07	0.0220045	2.34289e-07	TRUE	9.11607e-11	TRUE	9.11607e-11	3800.07	172.73
G_unclassified_P_Proteobacteria_RNT	red wine glasses per month	alcohol	0.0970224	4.6645e-07	0.0970224	4.6645e-07	TRUE	2.06514e-24	TRUE	2.06514e-24	304.025	10.1342
G_Veillonella_RNT	red wine glasses per month	alcohol	0.36987	6.5202e-07	0.36987	6.5202e-07	TRUE	2.77465e-68	TRUE	2.77465e-68	26.6599	0.720538
G_Victivallis_RNT	red wine glasses per month	alcohol	0.0583066	3.00764e-07	0.0583066	3.00764e-07	TRUE	3.16547e-14	TRUE	3.16547e-14	893.99	52.5877
O_Bacteroidales_RNT	red wine glasses per month	alcohol	0.0105182	1.50574e-07	0.0105182	1.50574e-07	TRUE	1.44204e-06	TRUE	1.44204e-06	14836.7	1059.76
O_Burkholderiales_RNT	red wine glasses per month	alcohol	0.00694851	8.55215e-08	0.00694851	8.55215e-08	TRUE	9.1061e-05	TRUE	9.1061e-05	31613	3161.3
O_Clostridiales_RNT	red wine glasses per month	alcohol	0.014857	2.51481e-07	0.014857	2.51481e-07	TRUE	9.81174e-09	TRUE	9.81174e-09	8600.61	505.918
O_Lactobacillales_RNT	red wine glasses per month	alcohol	0.00855201	1.28175e-07	0.00855201	1.28175e-07	TRUE	2.98814e-05	TRUE	2.98814e-05	18192.3	1399.41
O_Rhodospirillales_RNT	red wine glasses per month	alcohol	0.055367	4.3646e-07	0.055367	4.3646e-07	TRUE	2.3839e-18	TRUE	2.3839e-18	830.316	30.7525
O_Selenomonadales_RNT	red wine glasses per month	alcohol	0.0127849	3.08214e-07	0.0127849	3.08214e-07	TRUE	1.08941e-07	TRUE	1.08941e-07	8093.09	385.385
P_Firmicutes_RNT	red wine glasses per month	alcohol	0.0139901	1.86154e-07	0.0139901	1.86154e-07	TRUE	2.61972e-08	TRUE	2.61972e-08	9141.55	537.738
P_Lentisphaerae_RNT	red wine glasses per month	alcohol	0.0621328	4.29106e-07	0.0621328	4.29106e-07	TRUE	6.35923e-16	TRUE	6.35923e-16	752.463	37.6232
P_Proteobacteria_RNT	red wine glasses per month	alcohol	0.00805224	1.0612e-07	0.00805224	1.0612e-07	TRUE	2.51272e-05	TRUE	2.51272e-05	20932.7	1610.2
C_Actinobacteria_RNT	semi-skimmed milk vs. any other	milk/eggs/cheese	0.0147788	3.43435e-07	0.0147788	3.43435e-07	TRUE	1.09917e-08	TRUE	1.09917e-08	7339.74	366.987
C_Alphaproteobacteria_RNT	semi-skimmed milk vs. any other	milk/eggs/cheese	0.0438201	4.43803e-07	0.0438201	4.43803e-07	TRUE	5.68784e-15	TRUE	5.68784e-15	1170.46	46.8182
C_Deltaproteobacteria_RNT	semi-skimmed milk vs. any other	milk/eggs/cheese	0.0203716	4.06117e-07	0.0203716	4.06117e-07	TRUE	1.91109e-10	TRUE	1.91109e-10	5273.64	292.98
C_Gammaproteobacteria_RNT	semi-skimmed milk vs. any other	milk/eggs/cheese	0.0187398	1.80484e-07	0.0187398	1.80484e-07	TRUE	3.33811e-08	TRUE	3.33811e-08	5265.69	329.106
Div_Chao1_RNT	semi-skimmed milk vs. any other	milk/eggs/cheese	0.015868	2.10171e-07	0.015868	2.10171e-07	TRUE	3.01654e-09	TRUE	3.01654e-09	7191.03	378.475
Div_NumberGenera_RNT	semi-skimmed milk vs. any other	milk/eggs/cheese	0.0139496	1.18678e-07	0.0139496	1.18678e-07	TRUE	2.68179e-08	TRUE	2.68179e-08	8655.2	480.844
Div_Shannon_RNT	semi-skimmed milk vs. any other	milk/eggs/cheese	0.00847045	1.85014e-07	0.00847045	1.85014e-07	TRUE	1.57601e-05	TRUE	1.57601e-05	18461.6	1318.69
F_Acidaminococcaceae_RNT	semi-skimmed milk vs. any other	milk/eggs/cheese	0.0323908	3.67811e-07	0.0323908	3.67811e-07	TRUE	5.71111e-13	TRUE	5.71111e-13	1945.48	81.0615
F_Coriobacteriaceae_RNT	semi-skimmed milk vs. any other	milk/eggs/cheese	0.0104463	2.47163e-07	0.0104463	2.47163e-07	TRUE	1.60825e-06	TRUE	1.60825e-06	12286.7	722.749
F_Desulfovibrionaceae_RNT	semi-skimmed milk vs. any other	milk/eggs/cheese	0.0218198	4.21927e-07	0.0218198	4.21927e-07	TRUE	1.09854e-10	TRUE	1.09854e-10	3672.15	159.659
F_Enterobacteriaceae_RNT	semi-skimmed milk vs. any other	milk/eggs/cheese	0.0169873	5.30892e-08	0.0169873	5.30892e-08	TRUE	5.38337e-06	TRUE	5.38337e-06	6328.62	575.329
F_Enterococcaceae_RNT	semi-skimmed milk vs. any other	milk/eggs/cheese	0.837644	8.98337e-07	0.837644	8.98337e-07	TRUE	2.91087e-259	TRUE	2.91087e-259	2.59953	0.0764567
F_Erysipelotrichaceae_RNT	semi-skimmed milk vs. any other	milk/eggs/cheese	0.0151611	8.37757e-08	0.0151611	8.37757e-08	TRUE	6.50839e-09	TRUE	6.50839e-09	7151.93	357.596
F_Lachnospiraceae_RNT	semi-skimmed milk vs. any other	milk/eggs/cheese	0.0189424	3.76623e-07	0.0189424	3.76623e-07	TRUE	9.09586e-11	TRUE	9.09586e-11	4743.26	197.636
F_Peptostreptococcaceae_RNT	semi-skimmed milk vs. any other	milk/eggs/cheese	0.0233273	2.08741e-07	0.0233273	2.08741e-07	TRUE	1.54265e-11	TRUE	1.54265e-11	3491.45	151.802
F_Porphyromonadaceae_RNT	semi-skimmed milk vs. any other	milk/eggs/cheese	0.0135656	2.92368e-07	0.0135656	2.92368e-07	TRUE	4.4046e-08	TRUE	4.4046e-08	8903.63	494.646
F_Rhodospirillaceae_RNT	semi-skimmed milk vs. any other	milk/eggs/cheese	0.0466895	2.67508e-07	0.0466895	2.67508e-07	TRUE	2.84362e-15	TRUE	2.84362e-15	1090.67	45.4445
F_Ruminococcaceae_RNT	semi-skimmed milk vs. any other	milk/eggs/cheese	0.0122518	1.27826e-07	0.0122518	1.27826e-07	TRUE	1.91883e-07	TRUE	1.91883e-07	9871.52	548.418
F_Streptococcaceae_RNT	semi-skimmed milk vs. any other	milk/eggs/cheese	0.0134835	1.51812e-07	0.0134835	1.51812e-07	TRUE	2.16067e-07	TRUE	2.16067e-07	9682.16	645.477
F_Sutterellaceae_RNT	semi-skimmed milk vs. any other	milk/eggs/cheese	0.0194552	4.18299e-07	0.0194552	4.18299e-07	TRUE	2.17803e-10	TRUE	2.17803e-10	4496.57	195.503
F_Veillonellaceae_RNT	semi-skimmed milk vs. any other	milk/eggs/cheese	0.0275945	3.56964e-07	0.0275945	3.56964e-07	TRUE	8.79166e-12	TRUE	8.79166e-12	3247.87	180.437
G_Acidaminococcus_RNT	semi-skimmed milk vs. any other	milk/eggs/cheese	2.64248	1.57292e-06	2.64248	1.57292e-06	TRUE	NaN	TRUE	NaN	-3.13999	-0.0541377
G_Aestuariispira_RNT	semi-skimmed milk vs. any other	milk/eggs/cheese	0.364994	3.98996e-07	0.364994	3.98996e-07	TRUE	7.84273e-64	TRUE	7.84273e-64	32.1858	1.07286
G_Akkermansia_RNT	semi-skimmed milk vs. any other	milk/eggs/cheese	0.0375553	3.84093e-07	0.0375553	3.84093e-07	TRUE	7.3522e-13	TRUE	7.3522e-13	1621.85	77.2308
G_Alistipes_RNT	semi-skimmed milk vs. any other	milk/eggs/cheese	0.01584	3.76193e-07	0.01584	3.76193e-07	TRUE	3.25679e-09	TRUE	3.25679e-09	9141.58	609.438
G_Alloprevotella_RNT	semi-skimmed milk vs. any other	milk/eggs/cheese	1.79568	9.07116e-07	1.79568	9.07116e-07	TRUE	NaN	TRUE	NaN	-3.08438	-0.0604781
G_Anaerostipes_RNT	semi-skimmed milk vs. any other	milk/eggs/cheese	0.00969785	1.0337e-07	0.00969785	1.0337e-07	TRUE	3.68366e-06	TRUE	3.68366e-06	14079.2	879.949
G_Bacteroides_RNT	semi-skimmed milk vs. any other	milk/eggs/cheese	0.0114036	2.16472e-07	0.0114036	2.16472e-07	TRUE	5.26347e-07	TRUE	5.26347e-07	12755.2	850.35
G_Barnesiella_RNT	semi-skimmed milk vs. any other	milk/eggs/cheese	0.0119282	1.52057e-07	0.0119282	1.52057e-07	TRUE	1.78592e-06	TRUE	1.78592e-06	11283.3	805.952
G_Bifidobacterium_RNT	semi-skimmed milk vs. any other	milk/eggs/cheese	0.0135569	2.76217e-07	0.0135569	2.76217e-07	TRUE	2.47725e-07	TRUE	2.47725e-07	7906.95	439.275
G_Blautia_RNT	semi-skimmed milk vs. any other	milk/eggs/cheese	0.017922	4.2298e-07	0.017922	4.2298e-07	TRUE	2.98449e-10	TRUE	2.98449e-10	4815.59	192.624
G_Butyricicoccus_RNT	semi-skimmed milk vs. any other	milk/eggs/cheese	0.0176258	1.78972e-07	0.0176258	1.78972e-07	TRUE	3.92182e-10	TRUE	3.92182e-10	5328.76	231.685
G_Butyrivibrio_RNT	semi-skimmed milk vs. any other	milk/eggs/cheese	2.88947	1.11336e-06	2.88947	1.11336e-06	TRUE	NaN	TRUE	NaN	-3.00606	-0.0448666
G_Clostridium_IV_RNT	semi-skimmed milk vs. any other	milk/eggs/cheese	0.0149667	2.76061e-07	0.0149667	2.76061e-07	TRUE	8.70189e-09	TRUE	8.70189e-09	8536.59	502.153
G_Clostridium_sensu_stricto_RNT	semi-skimmed milk vs. any other	milk/eggs/cheese	0.0426988	3.26366e-07	0.0426988	3.26366e-07	TRUE	1.72327e-15	TRUE	1.72327e-15	1186.59	43.9479
G_Clostridium_XlVa_RNT	semi-skimmed milk vs. any other	milk/eggs/cheese	0.00701405	1.31496e-07	0.00701405	1.31496e-07	TRUE	8.54708e-05	TRUE	8.54708e-05	22327.8	1594.84
G_Clostridium_XVIII_RNT	semi-skimmed milk vs. any other	milk/eggs/cheese	0.0149609	1.70245e-07	0.0149609	1.70245e-07	TRUE	8.48968e-09	TRUE	8.48968e-09	6584.09	299.277
G_Collinsella_RNT	semi-skimmed milk vs. any other	milk/eggs/cheese	0.0258623	4.03479e-07	0.0258623	4.03479e-07	TRUE	7.64845e-13	TRUE	7.64845e-13	2721.75	100.805
G_Coprobacter_RNT	semi-skimmed milk vs. any other	milk/eggs/cheese	0.0218697	1.55992e-07	0.0218697	1.55992e-07	TRUE	2.74937e-08	TRUE	2.74937e-08	4144.56	276.304
G_Coprococcus_RNT	semi-skimmed milk vs. any other	milk/eggs/cheese	0.0118782	2.40416e-07	0.0118782	2.40416e-07	TRUE	6.54695e-07	TRUE	6.54695e-07	11546.4	769.762
G_Desulfovibrio_RNT	semi-skimmed milk vs. any other	milk/eggs/cheese	0.24341	4.52065e-07	0.24341	4.52065e-07	TRUE	1.28881e-48	TRUE	1.28881e-48	88.8971	3.55588
G_Dialister_RNT	semi-skimmed milk vs. any other	milk/eggs/cheese	0.0636357	2.35643e-07	0.0636357	2.35643e-07	TRUE	9.29282e-18	TRUE	9.29282e-18	699.895	30.4302
G_Dorea_RNT	semi-skimmed milk vs. any other	milk/eggs/cheese	0.0230048	1.75496e-07	0.0230048	1.75496e-07	TRUE	7.8058e-13	TRUE	7.8058e-13	3211.55	110.743
G_Eisenbergiella_RNT	semi-skimmed milk vs. any other	milk/eggs/cheese	2.65568	1.14783e-06	2.65568	1.14783e-06	TRUE	NaN	TRUE	NaN	-3.01009	-0.0470326
G_Escherichia_Shigella_RNT	semi-skimmed milk vs. any other	milk/eggs/cheese	0.0414096	2.69568e-07	0.0414096	2.69568e-07	TRUE	1.11199e-11	TRUE	1.11199e-11	1663.64	110.909
G_Faecalibacterium_RNT	semi-skimmed milk vs. any other	milk/eggs/cheese	0.0115566	1.24763e-07	0.0115566	1.24763e-07	TRUE	4.28861e-07	TRUE	4.28861e-07	12584.4	838.957
G_Faecalitalea_RNT	semi-skimmed milk vs. any other	milk/eggs/cheese	1.75596	1.28465e-06	1.75596	1.28465e-06	TRUE	NaN	TRUE	NaN	-3.25838	-0.0638899
G_Fusicatenibacter_RNT	semi-skimmed milk vs. any other	milk/eggs/cheese	0.00795859	1.25466e-07	0.00795859	1.25466e-07	TRUE	2.8202e-05	TRUE	2.8202e-05	25054.7	2277.7
G_Gemmiger_RNT	semi-skimmed milk vs. any other	milk/eggs/cheese	0.0159793	1.49224e-07	0.0159793	1.49224e-07	TRUE	2.09116e-08	TRUE	2.09116e-08	7509.01	469.313
G_Hespellia_RNT	semi-skimmed milk vs. any other	milk/eggs/cheese	0.0232565	2.23706e-07	0.0232565	2.23706e-07	TRUE	6.083e-10	TRUE	6.083e-10	4007.18	235.716
G_Holdemanella_RNT	semi-skimmed milk vs. any other	milk/eggs/cheese	0.0937447	4.4989e-07	0.0937447	4.4989e-07	TRUE	2.79946e-20	TRUE	2.79946e-20	350.964	15.2593
G_Intestinibacter_RNT	semi-skimmed milk vs. any other	milk/eggs/cheese	0.0309073	3.77897e-07	0.0309073	3.77897e-07	TRUE	3.9298e-11	TRUE	3.9298e-11	2548.96	149.939
G_Lactobacillus_RNT	semi-skimmed milk vs. any other	milk/eggs/cheese	0.161223	5.50934e-07	0.161223	5.50934e-07	TRUE	3.68107e-30	TRUE	3.68107e-30	109.097	3.30597
G_Lactococcus_RNT	semi-skimmed milk vs. any other	milk/eggs/cheese	2.17116	1.6087e-06	2.17116	1.6087e-06	TRUE	NaN	TRUE	NaN	-2.73734	-0.0408558
G_Methanobrevibacter_RNT	semi-skimmed milk vs. any other	milk/eggs/cheese	0.0666135	1.98701e-07	0.0666135	1.98701e-07	TRUE	1.72971e-16	TRUE	1.72971e-16	640.548	30.5023
G_Odoribacter_RNT	semi-skimmed milk vs. any other	milk/eggs/cheese	0.00818946	5.33751e-08	0.00818946	5.33751e-08	TRUE	4.01431e-05	TRUE	4.01431e-05	31215.6	3901.95
G_Oscillibacter_RNT	semi-skimmed milk vs. any other	milk/eggs/cheese	0.00699415	1.47275e-07	0.00699415	1.47275e-07	TRUE	8.7854e-05	TRUE	8.7854e-05	20889.5	1392.63
G_Parabacteroides_RNT	semi-skimmed milk vs. any other	milk/eggs/cheese	0.0147155	4.35495e-07	0.0147155	4.35495e-07	TRUE	1.20683e-08	TRUE	1.20683e-08	7371.8	368.59
G_Paraprevotella_RNT	semi-skimmed milk vs. any other	milk/eggs/cheese	0.0835196	6.81086e-07	0.0835196	6.81086e-07	TRUE	5.81937e-19	TRUE	5.81937e-19	401.895	16.7456
G_Parasutterella_RNT	semi-skimmed milk vs. any other	milk/eggs/cheese	0.0203405	1.80934e-07	0.0203405	1.80934e-07	TRUE	6.63792e-09	TRUE	6.63792e-09	4623.64	271.979
G_Phascolarctobacterium_RNT	semi-skimmed milk vs. any other	milk/eggs/cheese	0.0375774	5.39929e-07	0.0375774	5.39929e-07	TRUE	4.87364e-13	TRUE	4.87364e-13	1731.35	86.5676
G_Prevotella_RNT	semi-skimmed milk vs. any other	milk/eggs/cheese	0.0526048	3.35295e-07	0.0526048	3.35295e-07	TRUE	4.02925e-17	TRUE	4.02925e-17	889.401	34.2077
G_Roseburia_RNT	semi-skimmed milk vs. any other	milk/eggs/cheese	0.00916195	1.06157e-07	0.00916195	1.06157e-07	TRUE	6.88107e-06	TRUE	6.88107e-06	17056.3	1218.31
G_Ruminococcus_RNT	semi-skimmed milk vs. any other	milk/eggs/cheese	0.0193267	3.98488e-07	0.0193267	3.98488e-07	TRUE	2.04555e-10	TRUE	2.04555e-10	4781.26	217.33
G_Ruminococcus2_RNT	semi-skimmed milk vs. any other	milk/eggs/cheese	0.012901	5.05909e-07	0.012901	5.05909e-07	TRUE	9.91975e-08	TRUE	9.91975e-08	8424.12	421.206
G_Senegalimassilia_RNT	semi-skimmed milk vs. any other	milk/eggs/cheese	0.0867563	2.62682e-07	0.0867563	2.62682e-07	TRUE	5.25636e-22	TRUE	5.25636e-22	476.087	21.6403
G_Sporobacter_RNT	semi-skimmed milk vs. any other	milk/eggs/cheese	0.0217169	1.82532e-07	0.0217169	1.82532e-07	TRUE	6.92557e-11	TRUE	6.92557e-11	4351.54	217.577
G_Streptococcus_RNT	semi-skimmed milk vs. any other	milk/eggs/cheese	0.0126271	9.67007e-08	0.0126271	9.67007e-08	TRUE	6.22946e-07	TRUE	6.22946e-07	10936.1	781.147
G_Subdoligranulum_RNT	semi-skimmed milk vs. any other	milk/eggs/cheese	0.0572212	1.65584e-07	0.0572212	1.65584e-07	TRUE	4.43187e-13	TRUE	4.43187e-13	753.562	39.6612
G_Sutterella_RNT	semi-skimmed milk vs. any other	milk/eggs/cheese	0.0451991	3.81052e-07	0.0451991	3.81052e-07	TRUE	4.97298e-15	TRUE	4.97298e-15	1101	44.04
G_unclassified_C_Clostridia_RNT	semi-skimmed milk vs. any other	milk/eggs/cheese	0.0134615	7.25634e-08	0.0134615	7.25634e-08	TRUE	5.49381e-06	TRUE	5.49381e-06	9301.23	775.102
G_unclassified_F_Coriobacteriaceae_RNT	semi-skimmed milk vs. any other	milk/eggs/cheese	0.0242245	4.73888e-07	0.0242245	4.73888e-07	TRUE	1.79096e-10	TRUE	1.79096e-10	3708.04	206.002
G_unclassified_F_Erysipelotrichaceae_RNT	semi-skimmed milk vs. any other	milk/eggs/cheese	0.0941667	3.474e-07	0.0941667	3.474e-07	TRUE	3.29084e-24	TRUE	3.29084e-24	387.857	15.5143
G_unclassified_F_Lachnospiraceae_RNT	semi-skimmed milk vs. any other	milk/eggs/cheese	0.0120048	3.10322e-07	0.0120048	3.10322e-07	TRUE	2.68527e-07	TRUE	2.68527e-07	10674.8	627.928
G_unclassified_F_Porphyromonadaceae_RNT	semi-skimmed milk vs. any other	milk/eggs/cheese	0.040544	2.57752e-07	0.040544	2.57752e-07	TRUE	1.95637e-14	TRUE	1.95637e-14	1267.87	48.7644
G_unclassified_F_Prevotellaceae_RNT	semi-skimmed milk vs. any other	milk/eggs/cheese	2.83112	1.6722e-06	2.83112	1.6722e-06	TRUE	NaN	TRUE	NaN	-3.01158	-0.0470559
G_unclassified_F_Rhodospirillaceae_RNT	semi-skimmed milk vs. any other	milk/eggs/cheese	0.0539264	2.56332e-07	0.0539264	2.56332e-07	TRUE	2.87457e-15	TRUE	2.87457e-15	839.815	36.5137
G_unclassified_F_Ruminococcaceae_RNT	semi-skimmed milk vs. any other	milk/eggs/cheese	0.013971	2.20619e-07	0.013971	2.20619e-07	TRUE	2.70596e-08	TRUE	2.70596e-08	8183.2	430.695
G_unclassified_K_Bacteria_RNT	semi-skimmed milk vs. any other	milk/eggs/cheese	0.0232466	2.2865e-07	0.0232466	2.2865e-07	TRUE	1.31916e-10	TRUE	1.31916e-10	3495.41	166.448
G_unclassified_O_Bacteroidales_RNT	semi-skimmed milk vs. any other	milk/eggs/cheese	1.42293	1.12566e-06	1.42293	1.12566e-06	TRUE	NaN	TRUE	NaN	-2.15191	-0.0430383
G_unclassified_O_Clostridiales_RNT	semi-skimmed milk vs. any other	milk/eggs/cheese	0.012895	3.60321e-07	0.012895	3.60321e-07	TRUE	9.70557e-08	TRUE	9.70557e-08	8875.69	467.141
G_unclassified_P_Bacteroidetes_RNT	semi-skimmed milk vs. any other	milk/eggs/cheese	0.243879	4.03727e-07	0.243879	4.03727e-07	TRUE	3.25671e-40	TRUE	3.25671e-40	64.0009	2.28575
G_unclassified_P_Firmicutes_RNT	semi-skimmed milk vs. any other	milk/eggs/cheese	0.0220045	4.23354e-07	0.0220045	4.23354e-07	TRUE	9.56459e-11	TRUE	9.56459e-11	3800.07	172.73
G_unclassified_P_Proteobacteria_RNT	semi-skimmed milk vs. any other	milk/eggs/cheese	0.0970224	3.76199e-07	0.0970224	3.76199e-07	TRUE	2.01873e-24	TRUE	2.01873e-24	304.025	10.1342
G_Veillonella_RNT	semi-skimmed milk vs. any other	milk/eggs/cheese	0.36987	7.4149e-07	0.36987	7.4149e-07	TRUE	2.83995e-68	TRUE	2.83995e-68	26.6599	0.720538
G_Victivallis_RNT	semi-skimmed milk vs. any other	milk/eggs/cheese	0.0583066	1.80595e-07	0.0583066	1.80595e-07	TRUE	3.07364e-14	TRUE	3.07364e-14	893.99	52.5877
O_Bacteroidales_RNT	semi-skimmed milk vs. any other	milk/eggs/cheese	0.0105182	2.99713e-07	0.0105182	2.99713e-07	TRUE	1.49718e-06	TRUE	1.49718e-06	14836.7	1059.76
O_Burkholderiales_RNT	semi-skimmed milk vs. any other	milk/eggs/cheese	0.00694851	6.54492e-08	0.00694851	6.54492e-08	TRUE	9.0414e-05	TRUE	9.0414e-05	31613	3161.3
O_Clostridiales_RNT	semi-skimmed milk vs. any other	milk/eggs/cheese	0.014857	5.29594e-07	0.014857	5.29594e-07	TRUE	1.04464e-08	TRUE	1.04464e-08	8600.61	505.918
O_Lactobacillales_RNT	semi-skimmed milk vs. any other	milk/eggs/cheese	0.00855201	1.22963e-07	0.00855201	1.22963e-07	TRUE	2.98379e-05	TRUE	2.98379e-05	18192.3	1399.41
O_Rhodospirillales_RNT	semi-skimmed milk vs. any other	milk/eggs/cheese	0.055367	4.13201e-07	0.055367	4.13201e-07	TRUE	2.37019e-18	TRUE	2.37019e-18	830.316	30.7525
O_Selenomonadales_RNT	semi-skimmed milk vs. any other	milk/eggs/cheese	0.0127849	2.86971e-07	0.0127849	2.86971e-07	TRUE	1.08395e-07	TRUE	1.08395e-07	8093.09	385.385
P_Firmicutes_RNT	semi-skimmed milk vs. any other	milk/eggs/cheese	0.0139901	2.23497e-07	0.0139901	2.23497e-07	TRUE	2.64904e-08	TRUE	2.64904e-08	9141.55	537.738
P_Lentisphaerae_RNT	semi-skimmed milk vs. any other	milk/eggs/cheese	0.0621328	3.77755e-07	0.0621328	3.77755e-07	TRUE	6.29244e-16	TRUE	6.29244e-16	752.463	37.6232
P_Proteobacteria_RNT	semi-skimmed milk vs. any other	milk/eggs/cheese	0.00805224	1.54718e-07	0.00805224	1.54718e-07	TRUE	2.54831e-05	TRUE	2.54831e-05	20932.7	1610.2
C_Actinobacteria_RNT	semi-skimmed milk vs. never	milk/eggs/cheese	0.0147788	1.15355e-07	0.0147788	1.15355e-07	TRUE	1.02674e-08	TRUE	1.02674e-08	7339.74	366.987
C_Alphaproteobacteria_RNT	semi-skimmed milk vs. never	milk/eggs/cheese	0.0438201	1.75096e-07	0.0438201	1.75096e-07	TRUE	5.2899e-15	TRUE	5.2899e-15	1170.46	46.8182
C_Deltaproteobacteria_RNT	semi-skimmed milk vs. never	milk/eggs/cheese	0.0203716	3.60712e-07	0.0203716	3.60712e-07	TRUE	1.89085e-10	TRUE	1.89085e-10	5273.64	292.98
C_Gammaproteobacteria_RNT	semi-skimmed milk vs. never	milk/eggs/cheese	0.0187398	8.09081e-08	0.0187398	8.09081e-08	TRUE	3.23246e-08	TRUE	3.23246e-08	5265.69	329.106
Div_Chao1_RNT	semi-skimmed milk vs. never	milk/eggs/cheese	0.015868	1.57044e-07	0.015868	1.57044e-07	TRUE	2.96333e-09	TRUE	2.96333e-09	7191.03	378.475
Div_NumberGenera_RNT	semi-skimmed milk vs. never	milk/eggs/cheese	0.0139496	1.38119e-07	0.0139496	1.38119e-07	TRUE	2.70147e-08	TRUE	2.70147e-08	8655.2	480.844
Div_Shannon_RNT	semi-skimmed milk vs. never	milk/eggs/cheese	0.00847045	1.82206e-07	0.00847045	1.82206e-07	TRUE	1.57491e-05	TRUE	1.57491e-05	18461.6	1318.69
F_Acidaminococcaceae_RNT	semi-skimmed milk vs. never	milk/eggs/cheese	0.0323908	1.75788e-07	0.0323908	1.75788e-07	TRUE	5.4074e-13	TRUE	5.4074e-13	1945.48	81.0615
F_Coriobacteriaceae_RNT	semi-skimmed milk vs. never	milk/eggs/cheese	0.0104463	1.32086e-07	0.0104463	1.32086e-07	TRUE	1.55856e-06	TRUE	1.55856e-06	12286.7	722.749
F_Desulfovibrionaceae_RNT	semi-skimmed milk vs. never	milk/eggs/cheese	0.0218198	3.06464e-07	0.0218198	3.06464e-07	TRUE	1.06864e-10	TRUE	1.06864e-10	3672.15	159.659
F_Enterobacteriaceae_RNT	semi-skimmed milk vs. never	milk/eggs/cheese	0.0169873	5.67588e-08	0.0169873	5.67588e-08	TRUE	5.39034e-06	TRUE	5.39034e-06	6328.62	575.329
F_Enterococcaceae_RNT	semi-skimmed milk vs. never	milk/eggs/cheese	0.837644	4.21889e-07	0.837644	4.21889e-07	TRUE	2.32036e-259	TRUE	2.32036e-259	2.59953	0.0764567
F_Erysipelotrichaceae_RNT	semi-skimmed milk vs. never	milk/eggs/cheese	0.0151611	1.54309e-07	0.0151611	1.54309e-07	TRUE	6.69976e-09	TRUE	6.69976e-09	7151.93	357.596
F_Lachnospiraceae_RNT	semi-skimmed milk vs. never	milk/eggs/cheese	0.0189424	1.17632e-07	0.0189424	1.17632e-07	TRUE	8.35945e-11	TRUE	8.35945e-11	4743.26	197.636
F_Peptostreptococcaceae_RNT	semi-skimmed milk vs. never	milk/eggs/cheese	0.0233273	2.2619e-07	0.0233273	2.2619e-07	TRUE	1.55141e-11	TRUE	1.55141e-11	3491.45	151.802
F_Porphyromonadaceae_RNT	semi-skimmed milk vs. never	milk/eggs/cheese	0.0135656	2.33699e-07	0.0135656	2.33699e-07	TRUE	4.33813e-08	TRUE	4.33813e-08	8903.63	494.646
F_Rhodospirillaceae_RNT	semi-skimmed milk vs. never	milk/eggs/cheese	0.0466895	1.11536e-07	0.0466895	1.11536e-07	TRUE	2.69679e-15	TRUE	2.69679e-15	1090.67	45.4445
F_Ruminococcaceae_RNT	semi-skimmed milk vs. never	milk/eggs/cheese	0.0122518	1.87831e-07	0.0122518	1.87831e-07	TRUE	1.95604e-07	TRUE	1.95604e-07	9871.52	548.418
F_Streptococcaceae_RNT	semi-skimmed milk vs. never	milk/eggs/cheese	0.0134835	1.15783e-07	0.0134835	1.15783e-07	TRUE	2.13529e-07	TRUE	2.13529e-07	9682.16	645.477
F_Sutterellaceae_RNT	semi-skimmed milk vs. never	milk/eggs/cheese	0.0194552	1.33304e-07	0.0194552	1.33304e-07	TRUE	2.0041e-10	TRUE	2.0041e-10	4496.57	195.503
F_Veillonellaceae_RNT	semi-skimmed milk vs. never	milk/eggs/cheese	0.0275945	1.19293e-07	0.0275945	1.19293e-07	TRUE	8.18269e-12	TRUE	8.18269e-12	3247.87	180.437
G_Acidaminococcus_RNT	semi-skimmed milk vs. never	milk/eggs/cheese	2.64248	1.03592e-06	2.64248	1.03592e-06	TRUE	NaN	TRUE	NaN	-3.13999	-0.0541377
G_Aestuariispira_RNT	semi-skimmed milk vs. never	milk/eggs/cheese	0.364994	5.53538e-07	0.364994	5.53538e-07	TRUE	8.21093e-64	TRUE	8.21093e-64	32.1858	1.07286
G_Akkermansia_RNT	semi-skimmed milk vs. never	milk/eggs/cheese	0.0375553	2.06249e-07	0.0375553	2.06249e-07	TRUE	7.03304e-13	TRUE	7.03304e-13	1621.85	77.2308
G_Alistipes_RNT	semi-skimmed milk vs. never	milk/eggs/cheese	0.01584	9.58303e-08	0.01584	9.58303e-08	TRUE	2.98576e-09	TRUE	2.98576e-09	9141.58	609.438
G_Alloprevotella_RNT	semi-skimmed milk vs. never	milk/eggs/cheese	1.79568	6.89668e-07	1.79568	6.89668e-07	TRUE	NaN	TRUE	NaN	-3.08438	-0.0604781
G_Anaerostipes_RNT	semi-skimmed milk vs. never	milk/eggs/cheese	0.00969785	9.61042e-08	0.00969785	9.61042e-08	TRUE	3.67406e-06	TRUE	3.67406e-06	14079.2	879.949
G_Bacteroides_RNT	semi-skimmed milk vs. never	milk/eggs/cheese	0.0114036	2.29635e-07	0.0114036	2.29635e-07	TRUE	5.28144e-07	TRUE	5.28144e-07	12755.2	850.35
G_Barnesiella_RNT	semi-skimmed milk vs. never	milk/eggs/cheese	0.0119282	7.11212e-08	0.0119282	7.11212e-08	TRUE	1.7387e-06	TRUE	1.7387e-06	11283.3	805.952
G_Bifidobacterium_RNT	semi-skimmed milk vs. never	milk/eggs/cheese	0.0135569	2.61026e-07	0.0135569	2.61026e-07	TRUE	2.46867e-07	TRUE	2.46867e-07	7906.95	439.275
G_Blautia_RNT	semi-skimmed milk vs. never	milk/eggs/cheese	0.017922	1.38294e-07	0.017922	1.38294e-07	TRUE	2.74259e-10	TRUE	2.74259e-10	4815.59	192.624
G_Butyricicoccus_RNT	semi-skimmed milk vs. never	milk/eggs/cheese	0.0176258	8.64233e-08	0.0176258	8.64233e-08	TRUE	3.77218e-10	TRUE	3.77218e-10	5328.76	231.685
G_Butyrivibrio_RNT	semi-skimmed milk vs. never	milk/eggs/cheese	2.88947	1.00124e-06	2.88947	1.00124e-06	TRUE	NaN	TRUE	NaN	-3.00606	-0.0448666
G_Clostridium_IV_RNT	semi-skimmed milk vs. never	milk/eggs/cheese	0.0149667	1.31627e-07	0.0149667	1.31627e-07	TRUE	8.31678e-09	TRUE	8.31678e-09	8536.59	502.153
G_Clostridium_sensu_stricto_RNT	semi-skimmed milk vs. never	milk/eggs/cheese	0.0426988	2.7178e-07	0.0426988	2.7178e-07	TRUE	1.69698e-15	TRUE	1.69698e-15	1186.59	43.9479
G_Clostridium_XlVa_RNT	semi-skimmed milk vs. never	milk/eggs/cheese	0.00701405	6.66127e-08	0.00701405	6.66127e-08	TRUE	8.37417e-05	TRUE	8.37417e-05	22327.8	1594.84
G_Clostridium_XVIII_RNT	semi-skimmed milk vs. never	milk/eggs/cheese	0.0149609	1.86688e-07	0.0149609	1.86688e-07	TRUE	8.53581e-09	TRUE	8.53581e-09	6584.09	299.277
G_Collinsella_RNT	semi-skimmed milk vs. never	milk/eggs/cheese	0.0258623	2.63411e-07	0.0258623	2.63411e-07	TRUE	7.35212e-13	TRUE	7.35212e-13	2721.75	100.805
G_Coprobacter_RNT	semi-skimmed milk vs. never	milk/eggs/cheese	0.0218697	8.27116e-08	0.0218697	8.27116e-08	TRUE	2.68685e-08	TRUE	2.68685e-08	4144.56	276.304
G_Coprococcus_RNT	semi-skimmed milk vs. never	milk/eggs/cheese	0.0118782	2.60325e-07	0.0118782	2.60325e-07	TRUE	6.57772e-07	TRUE	6.57772e-07	11546.4	769.762
G_Desulfovibrio_RNT	semi-skimmed milk vs. never	milk/eggs/cheese	0.24341	1.68474e-07	0.24341	1.68474e-07	TRUE	1.16072e-48	TRUE	1.16072e-48	88.8971	3.55588
G_Dialister_RNT	semi-skimmed milk vs. never	milk/eggs/cheese	0.0636357	1.85932e-07	0.0636357	1.85932e-07	TRUE	9.14779e-18	TRUE	9.14779e-18	699.895	30.4302
G_Dorea_RNT	semi-skimmed milk vs. never	milk/eggs/cheese	0.0230048	3.03837e-07	0.0230048	3.03837e-07	TRUE	8.16807e-13	TRUE	8.16807e-13	3211.55	110.743
G_Eisenbergiella_RNT	semi-skimmed milk vs. never	milk/eggs/cheese	2.65568	8.66329e-07	2.65568	8.66329e-07	TRUE	NaN	TRUE	NaN	-3.01009	-0.0470326
G_Escherichia_Shigella_RNT	semi-skimmed milk vs. never	milk/eggs/cheese	0.0414096	1.38827e-07	0.0414096	1.38827e-07	TRUE	1.07531e-11	TRUE	1.07531e-11	1663.64	110.909
G_Faecalibacterium_RNT	semi-skimmed milk vs. never	milk/eggs/cheese	0.0115566	1.71335e-07	0.0115566	1.71335e-07	TRUE	4.3532e-07	TRUE	4.3532e-07	12584.4	838.957
G_Faecalitalea_RNT	semi-skimmed milk vs. never	milk/eggs/cheese	1.75596	5.33586e-07	1.75596	5.33586e-07	TRUE	NaN	TRUE	NaN	-3.25838	-0.0638899
G_Fusicatenibacter_RNT	semi-skimmed milk vs. never	milk/eggs/cheese	0.00795859	8.9583e-08	0.00795859	8.9583e-08	TRUE	2.78831e-05	TRUE	2.78831e-05	25054.7	2277.7
G_Gemmiger_RNT	semi-skimmed milk vs. never	milk/eggs/cheese	0.0159793	1.55765e-07	0.0159793	1.55765e-07	TRUE	2.09563e-08	TRUE	2.09563e-08	7509.01	469.313
G_Hespellia_RNT	semi-skimmed milk vs. never	milk/eggs/cheese	0.0232565	1.84177e-07	0.0232565	1.84177e-07	TRUE	6.0151e-10	TRUE	6.0151e-10	4007.18	235.716
G_Holdemanella_RNT	semi-skimmed milk vs. never	milk/eggs/cheese	0.0937447	2.41933e-07	0.0937447	2.41933e-07	TRUE	2.66611e-20	TRUE	2.66611e-20	350.964	15.2593
G_Intestinibacter_RNT	semi-skimmed milk vs. never	milk/eggs/cheese	0.0309073	1.69035e-07	0.0309073	1.69035e-07	TRUE	3.73318e-11	TRUE	3.73318e-11	2548.96	149.939
G_Lactobacillus_RNT	semi-skimmed milk vs. never	milk/eggs/cheese	0.161223	2.41525e-07	0.161223	2.41525e-07	TRUE	3.40658e-30	TRUE	3.40658e-30	109.097	3.30597
G_Lactococcus_RNT	semi-skimmed milk vs. never	milk/eggs/cheese	2.17116	9.51422e-07	2.17116	9.51422e-07	TRUE	NaN	TRUE	NaN	-2.73734	-0.0408558
G_Methanobrevibacter_RNT	semi-skimmed milk vs. never	milk/eggs/cheese	0.0666135	1.993e-07	0.0666135	1.993e-07	TRUE	1.73001e-16	TRUE	1.73001e-16	640.548	30.5023
G_Odoribacter_RNT	semi-skimmed milk vs. never	milk/eggs/cheese	0.00818946	6.19349e-08	0.00818946	6.19349e-08	TRUE	4.02839e-05	TRUE	4.02839e-05	31215.6	3901.95
G_Oscillibacter_RNT	semi-skimmed milk vs. never	milk/eggs/cheese	0.00699415	7.14675e-08	0.00699415	7.14675e-08	TRUE	8.58795e-05	TRUE	8.58795e-05	20889.5	1392.63
G_Parabacteroides_RNT	semi-skimmed milk vs. never	milk/eggs/cheese	0.0147155	1.77485e-07	0.0147155	1.77485e-07	TRUE	1.12993e-08	TRUE	1.12993e-08	7371.8	368.59
G_Paraprevotella_RNT	semi-skimmed milk vs. never	milk/eggs/cheese	0.0835196	1.46881e-07	0.0835196	1.46881e-07	TRUE	5.16416e-19	TRUE	5.16416e-19	401.895	16.7456
G_Parasutterella_RNT	semi-skimmed milk vs. never	milk/eggs/cheese	0.0203405	1.4376e-07	0.0203405	1.4376e-07	TRUE	6.56423e-09	TRUE	6.56423e-09	4623.64	271.979
G_Phascolarctobacterium_RNT	semi-skimmed milk vs. never	milk/eggs/cheese	0.0375774	2.92368e-07	0.0375774	2.92368e-07	TRUE	4.62283e-13	TRUE	4.62283e-13	1731.35	86.5676
G_Prevotella_RNT	semi-skimmed milk vs. never	milk/eggs/cheese	0.0526048	1.90865e-07	0.0526048	1.90865e-07	TRUE	3.8566e-17	TRUE	3.8566e-17	889.401	34.2077
G_Roseburia_RNT	semi-skimmed milk vs. never	milk/eggs/cheese	0.00916195	1.17125e-07	0.00916195	1.17125e-07	TRUE	6.90608e-06	TRUE	6.90608e-06	17056.3	1218.31
G_Ruminococcus_RNT	semi-skimmed milk vs. never	milk/eggs/cheese	0.0193267	2.53901e-07	0.0193267	2.53901e-07	TRUE	1.96957e-10	TRUE	1.96957e-10	4781.26	217.33
G_Ruminococcus2_RNT	semi-skimmed milk vs. never	milk/eggs/cheese	0.012901	1.22975e-07	0.012901	1.22975e-07	TRUE	9.03491e-08	TRUE	9.03491e-08	8424.12	421.206
G_Senegalimassilia_RNT	semi-skimmed milk vs. never	milk/eggs/cheese	0.0867563	3.31561e-07	0.0867563	3.31561e-07	TRUE	5.36053e-22	TRUE	5.36053e-22	476.087	21.6403
G_Sporobacter_RNT	semi-skimmed milk vs. never	milk/eggs/cheese	0.0217169	1.51276e-07	0.0217169	1.51276e-07	TRUE	6.84806e-11	TRUE	6.84806e-11	4351.54	217.577
G_Streptococcus_RNT	semi-skimmed milk vs. never	milk/eggs/cheese	0.0126271	4.97096e-08	0.0126271	4.97096e-08	TRUE	6.10512e-07	TRUE	6.10512e-07	10936.1	781.147
G_Subdoligranulum_RNT	semi-skimmed milk vs. never	milk/eggs/cheese	0.0572212	5.86569e-08	0.0572212	5.86569e-08	TRUE	4.27457e-13	TRUE	4.27457e-13	753.562	39.6612
G_Sutterella_RNT	semi-skimmed milk vs. never	milk/eggs/cheese	0.0451991	2.29119e-07	0.0451991	2.29119e-07	TRUE	4.77753e-15	TRUE	4.77753e-15	1101	44.04
G_unclassified_C_Clostridia_RNT	semi-skimmed milk vs. never	milk/eggs/cheese	0.0134615	9.27956e-08	0.0134615	9.27956e-08	TRUE	5.52986e-06	TRUE	5.52986e-06	9301.23	775.102
G_unclassified_F_Coriobacteriaceae_RNT	semi-skimmed milk vs. never	milk/eggs/cheese	0.0242245	1.69748e-07	0.0242245	1.69748e-07	TRUE	1.66367e-10	TRUE	1.66367e-10	3708.04	206.002
G_unclassified_F_Erysipelotrichaceae_RNT	semi-skimmed milk vs. never	milk/eggs/cheese	0.0941667	5.15604e-07	0.0941667	5.15604e-07	TRUE	3.43294e-24	TRUE	3.43294e-24	387.857	15.5143
G_unclassified_F_Lachnospiraceae_RNT	semi-skimmed milk vs. never	milk/eggs/cheese	0.0120048	1.84379e-07	0.0120048	1.84379e-07	TRUE	2.60076e-07	TRUE	2.60076e-07	10674.8	627.928
G_unclassified_F_Porphyromonadaceae_RNT	semi-skimmed milk vs. never	milk/eggs/cheese	0.040544	2.45673e-07	0.040544	2.45673e-07	TRUE	1.9495e-14	TRUE	1.9495e-14	1267.87	48.7644
G_unclassified_F_Prevotellaceae_RNT	semi-skimmed milk vs. never	milk/eggs/cheese	2.83112	8.49653e-07	2.83112	8.49653e-07	TRUE	NaN	TRUE	NaN	-3.01158	-0.0470559
G_unclassified_F_Rhodospirillaceae_RNT	semi-skimmed milk vs. never	milk/eggs/cheese	0.0539264	2.37767e-07	0.0539264	2.37767e-07	TRUE	2.8602e-15	TRUE	2.8602e-15	839.815	36.5137
G_unclassified_F_Ruminococcaceae_RNT	semi-skimmed milk vs. never	milk/eggs/cheese	0.013971	1.70811e-07	0.013971	1.70811e-07	TRUE	2.66516e-08	TRUE	2.66516e-08	8183.2	430.695
G_unclassified_K_Bacteria_RNT	semi-skimmed milk vs. never	milk/eggs/cheese	0.0232466	1.63317e-07	0.0232466	1.63317e-07	TRUE	1.29249e-10	TRUE	1.29249e-10	3495.41	166.448
G_unclassified_O_Bacteroidales_RNT	semi-skimmed milk vs. never	milk/eggs/cheese	1.42293	7.78493e-07	1.42293	7.78493e-07	TRUE	NaN	TRUE	NaN	-2.15191	-0.0430383
G_unclassified_O_Clostridiales_RNT	semi-skimmed milk vs. never	milk/eggs/cheese	0.012895	1.22204e-07	0.012895	1.22204e-07	TRUE	9.09504e-08	TRUE	9.09504e-08	8875.69	467.141
G_unclassified_P_Bacteroidetes_RNT	semi-skimmed milk vs. never	milk/eggs/cheese	0.243879	2.83359e-07	0.243879	2.83359e-07	TRUE	3.14848e-40	TRUE	3.14848e-40	64.0009	2.28575
G_unclassified_P_Firmicutes_RNT	semi-skimmed milk vs. never	milk/eggs/cheese	0.0220045	9.69551e-08	0.0220045	9.69551e-08	TRUE	8.67302e-11	TRUE	8.67302e-11	3800.07	172.73
G_unclassified_P_Proteobacteria_RNT	semi-skimmed milk vs. never	milk/eggs/cheese	0.0970224	3.11506e-07	0.0970224	3.11506e-07	TRUE	1.98266e-24	TRUE	1.98266e-24	304.025	10.1342
G_Veillonella_RNT	semi-skimmed milk vs. never	milk/eggs/cheese	0.36987	7.07168e-07	0.36987	7.07168e-07	TRUE	2.81521e-68	TRUE	2.81521e-68	26.6599	0.720538
G_Victivallis_RNT	semi-skimmed milk vs. never	milk/eggs/cheese	0.0583066	1.94723e-07	0.0583066	1.94723e-07	TRUE	3.08562e-14	TRUE	3.08562e-14	893.99	52.5877
O_Bacteroidales_RNT	semi-skimmed milk vs. never	milk/eggs/cheese	0.0105182	2.96436e-07	0.0105182	2.96436e-07	TRUE	1.49613e-06	TRUE	1.49613e-06	14836.7	1059.76
O_Burkholderiales_RNT	semi-skimmed milk vs. never	milk/eggs/cheese	0.00694851	4.99633e-08	0.00694851	4.99633e-08	TRUE	8.98467e-05	TRUE	8.98467e-05	31613	3161.3
O_Clostridiales_RNT	semi-skimmed milk vs. never	milk/eggs/cheese	0.014857	1.4508e-07	0.014857	1.4508e-07	TRUE	9.48897e-09	TRUE	9.48897e-09	8600.61	505.918
O_Lactobacillales_RNT	semi-skimmed milk vs. never	milk/eggs/cheese	0.00855201	2.16111e-07	0.00855201	2.16111e-07	TRUE	3.05216e-05	TRUE	3.05216e-05	18192.3	1399.41
O_Rhodospirillales_RNT	semi-skimmed milk vs. never	milk/eggs/cheese	0.055367	2.64948e-07	0.055367	2.64948e-07	TRUE	2.27401e-18	TRUE	2.27401e-18	830.316	30.7525
O_Selenomonadales_RNT	semi-skimmed milk vs. never	milk/eggs/cheese	0.0127849	2.20267e-07	0.0127849	2.20267e-07	TRUE	1.06554e-07	TRUE	1.06554e-07	8093.09	385.385
P_Firmicutes_RNT	semi-skimmed milk vs. never	milk/eggs/cheese	0.0139901	2.09356e-07	0.0139901	2.09356e-07	TRUE	2.63821e-08	TRUE	2.63821e-08	9141.55	537.738
P_Lentisphaerae_RNT	semi-skimmed milk vs. never	milk/eggs/cheese	0.0621328	3.36397e-07	0.0621328	3.36397e-07	TRUE	6.23582e-16	TRUE	6.23582e-16	752.463	37.6232
P_Proteobacteria_RNT	semi-skimmed milk vs. never	milk/eggs/cheese	0.00805224	8.39652e-08	0.00805224	8.39652e-08	TRUE	2.49395e-05	TRUE	2.49395e-05	20932.7	1610.2
C_Actinobacteria_RNT	skimmed milk vs. any other	milk/eggs/cheese	0.0147788	3.10601e-07	0.0147788	3.10601e-07	TRUE	1.09048e-08	TRUE	1.09048e-08	7339.74	366.987
C_Alphaproteobacteria_RNT	skimmed milk vs. any other	milk/eggs/cheese	0.0438201	2.98553e-07	0.0438201	2.98553e-07	TRUE	5.49188e-15	TRUE	5.49188e-15	1170.46	46.8182
C_Deltaproteobacteria_RNT	skimmed milk vs. any other	milk/eggs/cheese	0.0203716	1.27837e-07	0.0203716	1.27837e-07	TRUE	1.76198e-10	TRUE	1.76198e-10	5273.64	292.98
C_Gammaproteobacteria_RNT	skimmed milk vs. any other	milk/eggs/cheese	0.0187398	1.46722e-07	0.0187398	1.46722e-07	TRUE	3.30631e-08	TRUE	3.30631e-08	5265.69	329.106
Div_Chao1_RNT	skimmed milk vs. any other	milk/eggs/cheese	0.015868	1.48428e-07	0.015868	1.48428e-07	TRUE	2.95399e-09	TRUE	2.95399e-09	7191.03	378.475
Div_NumberGenera_RNT	skimmed milk vs. any other	milk/eggs/cheese	0.0139496	1.15198e-07	0.0139496	1.15198e-07	TRUE	2.67812e-08	TRUE	2.67812e-08	8655.2	480.844
Div_Shannon_RNT	skimmed milk vs. any other	milk/eggs/cheese	0.00847045	9.67842e-08	0.00847045	9.67842e-08	TRUE	1.53655e-05	TRUE	1.53655e-05	18461.6	1318.69
F_Acidaminococcaceae_RNT	skimmed milk vs. any other	milk/eggs/cheese	0.0323908	3.56773e-07	0.0323908	3.56773e-07	TRUE	5.69585e-13	TRUE	5.69585e-13	1945.48	81.0615
F_Coriobacteriaceae_RNT	skimmed milk vs. any other	milk/eggs/cheese	0.0104463	3.06068e-07	0.0104463	3.06068e-07	TRUE	1.62954e-06	TRUE	1.62954e-06	12286.7	722.749
F_Desulfovibrionaceae_RNT	skimmed milk vs. any other	milk/eggs/cheese	0.0218198	2.52985e-07	0.0218198	2.52985e-07	TRUE	1.05319e-10	TRUE	1.05319e-10	3672.15	159.659
F_Enterobacteriaceae_RNT	skimmed milk vs. any other	milk/eggs/cheese	0.0169873	1.02451e-07	0.0169873	1.02451e-07	TRUE	5.46368e-06	TRUE	5.46368e-06	6328.62	575.329
F_Enterococcaceae_RNT	skimmed milk vs. any other	milk/eggs/cheese	0.837644	5.28195e-07	0.837644	5.28195e-07	TRUE	2.46068e-259	TRUE	2.46068e-259	2.59953	0.0764567
F_Erysipelotrichaceae_RNT	skimmed milk vs. any other	milk/eggs/cheese	0.0151611	1.2059e-07	0.0151611	1.2059e-07	TRUE	6.61475e-09	TRUE	6.61475e-09	7151.93	357.596
F_Lachnospiraceae_RNT	skimmed milk vs. any other	milk/eggs/cheese	0.0189424	3.08402e-07	0.0189424	3.08402e-07	TRUE	8.93194e-11	TRUE	8.93194e-11	4743.26	197.636
F_Peptostreptococcaceae_RNT	skimmed milk vs. any other	milk/eggs/cheese	0.0233273	1.72568e-07	0.0233273	1.72568e-07	TRUE	1.52342e-11	TRUE	1.52342e-11	3491.45	151.802
F_Porphyromonadaceae_RNT	skimmed milk vs. any other	milk/eggs/cheese	0.0135656	2.9235e-07	0.0135656	2.9235e-07	TRUE	4.40458e-08	TRUE	4.40458e-08	8903.63	494.646
F_Rhodospirillaceae_RNT	skimmed milk vs. any other	milk/eggs/cheese	0.0466895	3.52663e-07	0.0466895	3.52663e-07	TRUE	2.90735e-15	TRUE	2.90735e-15	1090.67	45.4445
F_Ruminococcaceae_RNT	skimmed milk vs. any other	milk/eggs/cheese	0.0122518	1.9204e-07	0.0122518	1.9204e-07	TRUE	1.95843e-07	TRUE	1.95843e-07	9871.52	548.418
F_Streptococcaceae_RNT	skimmed milk vs. any other	milk/eggs/cheese	0.0134835	1.27859e-07	0.0134835	1.27859e-07	TRUE	2.14415e-07	TRUE	2.14415e-07	9682.16	645.477
F_Sutterellaceae_RNT	skimmed milk vs. any other	milk/eggs/cheese	0.0194552	2.8999e-07	0.0194552	2.8999e-07	TRUE	2.10951e-10	TRUE	2.10951e-10	4496.57	195.503
F_Veillonellaceae_RNT	skimmed milk vs. any other	milk/eggs/cheese	0.0275945	2.56719e-07	0.0275945	2.56719e-07	TRUE	8.56738e-12	TRUE	8.56738e-12	3247.87	180.437
G_Acidaminococcus_RNT	skimmed milk vs. any other	milk/eggs/cheese	2.64248	1.26727e-06	2.64248	1.26727e-06	TRUE	NaN	TRUE	NaN	-3.13999	-0.0541377
G_Aestuariispira_RNT	skimmed milk vs. any other	milk/eggs/cheese	0.364994	2.91085e-07	0.364994	2.91085e-07	TRUE	7.55306e-64	TRUE	7.55306e-64	32.1858	1.07286
G_Akkermansia_RNT	skimmed milk vs. any other	milk/eggs/cheese	0.0375553	3.21438e-07	0.0375553	3.21438e-07	TRUE	7.24893e-13	TRUE	7.24893e-13	1621.85	77.2308
G_Alistipes_RNT	skimmed milk vs. any other	milk/eggs/cheese	0.01584	2.55054e-07	0.01584	2.55054e-07	TRUE	3.15751e-09	TRUE	3.15751e-09	9141.58	609.438
G_Alloprevotella_RNT	skimmed milk vs. any other	milk/eggs/cheese	1.79568	1.0564e-06	1.79568	1.0564e-06	TRUE	NaN	TRUE	NaN	-3.08438	-0.0604781
G_Anaerostipes_RNT	skimmed milk vs. any other	milk/eggs/cheese	0.00969785	1.13843e-07	0.00969785	1.13843e-07	TRUE	3.69697e-06	TRUE	3.69697e-06	14079.2	879.949
G_Bacteroides_RNT	skimmed milk vs. any other	milk/eggs/cheese	0.0114036	1.33912e-07	0.0114036	1.33912e-07	TRUE	5.13712e-07	TRUE	5.13712e-07	12755.2	850.35
G_Barnesiella_RNT	skimmed milk vs. any other	milk/eggs/cheese	0.0119282	2.45538e-07	0.0119282	2.45538e-07	TRUE	1.82734e-06	TRUE	1.82734e-06	11283.3	805.952
G_Bifidobacterium_RNT	skimmed milk vs. any other	milk/eggs/cheese	0.0135569	2.75178e-07	0.0135569	2.75178e-07	TRUE	2.47667e-07	TRUE	2.47667e-07	7906.95	439.275
G_Blautia_RNT	skimmed milk vs. any other	milk/eggs/cheese	0.017922	3.34005e-07	0.017922	3.34005e-07	TRUE	2.91964e-10	TRUE	2.91964e-10	4815.59	192.624
G_Butyricicoccus_RNT	skimmed milk vs. any other	milk/eggs/cheese	0.0176258	2.55428e-07	0.0176258	2.55428e-07	TRUE	4.0203e-10	TRUE	4.0203e-10	5328.76	231.685
G_Butyrivibrio_RNT	skimmed milk vs. any other	milk/eggs/cheese	2.88947	9.08737e-07	2.88947	9.08737e-07	TRUE	NaN	TRUE	NaN	-3.00606	-0.0448666
G_Clostridium_IV_RNT	skimmed milk vs. any other	milk/eggs/cheese	0.0149667	1.61797e-07	0.0149667	1.61797e-07	TRUE	8.40862e-09	TRUE	8.40862e-09	8536.59	502.153
G_Clostridium_sensu_stricto_RNT	skimmed milk vs. any other	milk/eggs/cheese	0.0426988	3.79781e-07	0.0426988	3.79781e-07	TRUE	1.74728e-15	TRUE	1.74728e-15	1186.59	43.9479
G_Clostridium_XlVa_RNT	skimmed milk vs. any other	milk/eggs/cheese	0.00701405	7.29716e-08	0.00701405	7.29716e-08	TRUE	8.39392e-05	TRUE	8.39392e-05	22327.8	1594.84
G_Clostridium_XVIII_RNT	skimmed milk vs. any other	milk/eggs/cheese	0.0149609	1.25118e-07	0.0149609	1.25118e-07	TRUE	8.35162e-09	TRUE	8.35162e-09	6584.09	299.277
G_Collinsella_RNT	skimmed milk vs. any other	milk/eggs/cheese	0.0258623	2.91618e-07	0.0258623	2.91618e-07	TRUE	7.41621e-13	TRUE	7.41621e-13	2721.75	100.805
G_Coprobacter_RNT	skimmed milk vs. any other	milk/eggs/cheese	0.0218697	1.44407e-07	0.0218697	1.44407e-07	TRUE	2.74058e-08	TRUE	2.74058e-08	4144.56	276.304
G_Coprococcus_RNT	skimmed milk vs. any other	milk/eggs/cheese	0.0118782	2.82201e-07	0.0118782	2.82201e-07	TRUE	6.61036e-07	TRUE	6.61036e-07	11546.4	769.762
G_Desulfovibrio_RNT	skimmed milk vs. any other	milk/eggs/cheese	0.24341	3.44616e-07	0.24341	3.44616e-07	TRUE	1.24561e-48	TRUE	1.24561e-48	88.8971	3.55588
G_Dialister_RNT	skimmed milk vs. any other	milk/eggs/cheese	0.0636357	2.02704e-07	0.0636357	2.02704e-07	TRUE	9.19842e-18	TRUE	9.19842e-18	699.895	30.4302
G_Dorea_RNT	skimmed milk vs. any other	milk/eggs/cheese	0.0230048	2.56356e-07	0.0230048	2.56356e-07	TRUE	8.04331e-13	TRUE	8.04331e-13	3211.55	110.743
G_Eisenbergiella_RNT	skimmed milk vs. any other	milk/eggs/cheese	2.65568	9.44314e-07	2.65568	9.44314e-07	TRUE	NaN	TRUE	NaN	-3.01009	-0.0470326
G_Escherichia_Shigella_RNT	skimmed milk vs. any other	milk/eggs/cheese	0.0414096	2.56804e-07	0.0414096	2.56804e-07	TRUE	1.10883e-11	TRUE	1.10883e-11	1663.64	110.909
G_Faecalibacterium_RNT	skimmed milk vs. any other	milk/eggs/cheese	0.0115566	1.52357e-07	0.0115566	1.52357e-07	TRUE	4.32798e-07	TRUE	4.32798e-07	12584.4	838.957
G_Faecalitalea_RNT	skimmed milk vs. any other	milk/eggs/cheese	1.75596	1.09323e-06	1.75596	1.09323e-06	TRUE	NaN	TRUE	NaN	-3.25838	-0.0638899
G_Fusicatenibacter_RNT	skimmed milk vs. any other	milk/eggs/cheese	0.00795859	1.16087e-07	0.00795859	1.16087e-07	TRUE	2.81233e-05	TRUE	2.81233e-05	25054.7	2277.7
G_Gemmiger_RNT	skimmed milk vs. any other	milk/eggs/cheese	0.0159793	1.76852e-07	0.0159793	1.76852e-07	TRUE	2.10952e-08	TRUE	2.10952e-08	7509.01	469.313
G_Hespellia_RNT	skimmed milk vs. any other	milk/eggs/cheese	0.0232565	2.77766e-07	0.0232565	2.77766e-07	TRUE	6.1678e-10	TRUE	6.1678e-10	4007.18	235.716
G_Holdemanella_RNT	skimmed milk vs. any other	milk/eggs/cheese	0.0937447	2.07263e-07	0.0937447	2.07263e-07	TRUE	2.6396e-20	TRUE	2.6396e-20	350.964	15.2593
G_Intestinibacter_RNT	skimmed milk vs. any other	milk/eggs/cheese	0.0309073	3.18663e-07	0.0309073	3.18663e-07	TRUE	3.88037e-11	TRUE	3.88037e-11	2548.96	149.939
G_Lactobacillus_RNT	skimmed milk vs. any other	milk/eggs/cheese	0.161223	4.13633e-07	0.161223	4.13633e-07	TRUE	3.57007e-30	TRUE	3.57007e-30	109.097	3.30597
G_Lactococcus_RNT	skimmed milk vs. any other	milk/eggs/cheese	2.17116	1.18482e-06	2.17116	1.18482e-06	TRUE	NaN	TRUE	NaN	-2.73734	-0.0408558
G_Methanobrevibacter_RNT	skimmed milk vs. any other	milk/eggs/cheese	0.0666135	2.63279e-07	0.0666135	2.63279e-07	TRUE	1.7604e-16	TRUE	1.7604e-16	640.548	30.5023
G_Odoribacter_RNT	skimmed milk vs. any other	milk/eggs/cheese	0.00818946	1.02709e-07	0.00818946	1.02709e-07	TRUE	4.0854e-05	TRUE	4.0854e-05	31215.6	3901.95
G_Oscillibacter_RNT	skimmed milk vs. any other	milk/eggs/cheese	0.00699415	1.17893e-07	0.00699415	1.17893e-07	TRUE	8.71639e-05	TRUE	8.71639e-05	20889.5	1392.63
G_Parabacteroides_RNT	skimmed milk vs. any other	milk/eggs/cheese	0.0147155	3.13507e-07	0.0147155	3.13507e-07	TRUE	1.174e-08	TRUE	1.174e-08	7371.8	368.59
G_Paraprevotella_RNT	skimmed milk vs. any other	milk/eggs/cheese	0.0835196	4.92734e-07	0.0835196	4.92734e-07	TRUE	5.62872e-19	TRUE	5.62872e-19	401.895	16.7456
G_Parasutterella_RNT	skimmed milk vs. any other	milk/eggs/cheese	0.0203405	2.0453e-07	0.0203405	2.0453e-07	TRUE	6.68117e-09	TRUE	6.68117e-09	4623.64	271.979
G_Phascolarctobacterium_RNT	skimmed milk vs. any other	milk/eggs/cheese	0.0375774	3.84668e-07	0.0375774	3.84668e-07	TRUE	4.724e-13	TRUE	4.724e-13	1731.35	86.5676
G_Prevotella_RNT	skimmed milk vs. any other	milk/eggs/cheese	0.0526048	3.24434e-07	0.0526048	3.24434e-07	TRUE	4.01754e-17	TRUE	4.01754e-17	889.401	34.2077
G_Roseburia_RNT	skimmed milk vs. any other	milk/eggs/cheese	0.00916195	3.91175e-08	0.00916195	3.91175e-08	TRUE	6.68899e-06	TRUE	6.68899e-06	17056.3	1218.31
G_Ruminococcus_RNT	skimmed milk vs. any other	milk/eggs/cheese	0.0193267	2.35695e-07	0.0193267	2.35695e-07	TRUE	1.95882e-10	TRUE	1.95882e-10	4781.26	217.33
G_Ruminococcus2_RNT	skimmed milk vs. any other	milk/eggs/cheese	0.012901	3.29105e-07	0.012901	3.29105e-07	TRUE	9.57263e-08	TRUE	9.57263e-08	8424.12	421.206
G_Senegalimassilia_RNT	skimmed milk vs. any other	milk/eggs/cheese	0.0867563	2.83294e-07	0.0867563	2.83294e-07	TRUE	5.28861e-22	TRUE	5.28861e-22	476.087	21.6403
G_Sporobacter_RNT	skimmed milk vs. any other	milk/eggs/cheese	0.0217169	2.08044e-07	0.0217169	2.08044e-07	TRUE	6.98459e-11	TRUE	6.98459e-11	4351.54	217.577
G_Streptococcus_RNT	skimmed milk vs. any other	milk/eggs/cheese	0.0126271	1.33023e-07	0.0126271	1.33023e-07	TRUE	6.30661e-07	TRUE	6.30661e-07	10936.1	781.147
G_Subdoligranulum_RNT	skimmed milk vs. any other	milk/eggs/cheese	0.0572212	1.54223e-07	0.0572212	1.54223e-07	TRUE	4.41808e-13	TRUE	4.41808e-13	753.562	39.6612
G_Sutterella_RNT	skimmed milk vs. any other	milk/eggs/cheese	0.0451991	3.73707e-07	0.0451991	3.73707e-07	TRUE	4.96439e-15	TRUE	4.96439e-15	1101	44.04
G_unclassified_C_Clostridia_RNT	skimmed milk vs. any other	milk/eggs/cheese	0.0134615	1.15864e-07	0.0134615	1.15864e-07	TRUE	5.56667e-06	TRUE	5.56667e-06	9301.23	775.102
G_unclassified_F_Coriobacteriaceae_RNT	skimmed milk vs. any other	milk/eggs/cheese	0.0242245	3.17005e-07	0.0242245	3.17005e-07	TRUE	1.73209e-10	TRUE	1.73209e-10	3708.04	206.002
G_unclassified_F_Erysipelotrichaceae_RNT	skimmed milk vs. any other	milk/eggs/cheese	0.0941667	2.93332e-07	0.0941667	2.93332e-07	TRUE	3.23953e-24	TRUE	3.23953e-24	387.857	15.5143
G_unclassified_F_Lachnospiraceae_RNT	skimmed milk vs. any other	milk/eggs/cheese	0.0120048	1.82061e-07	0.0120048	1.82061e-07	TRUE	2.59899e-07	TRUE	2.59899e-07	10674.8	627.928
G_unclassified_F_Porphyromonadaceae_RNT	skimmed milk vs. any other	milk/eggs/cheese	0.040544	2.12583e-07	0.040544	2.12583e-07	TRUE	1.92988e-14	TRUE	1.92988e-14	1267.87	48.7644
G_unclassified_F_Prevotellaceae_RNT	skimmed milk vs. any other	milk/eggs/cheese	2.83112	9.41856e-07	2.83112	9.41856e-07	TRUE	NaN	TRUE	NaN	-3.01158	-0.0470559
G_unclassified_F_Rhodospirillaceae_RNT	skimmed milk vs. any other	milk/eggs/cheese	0.0539264	2.95068e-07	0.0539264	2.95068e-07	TRUE	2.90317e-15	TRUE	2.90317e-15	839.815	36.5137
G_unclassified_F_Ruminococcaceae_RNT	skimmed milk vs. any other	milk/eggs/cheese	0.013971	1.65607e-07	0.013971	1.65607e-07	TRUE	2.66061e-08	TRUE	2.66061e-08	8183.2	430.695
G_unclassified_K_Bacteria_RNT	skimmed milk vs. any other	milk/eggs/cheese	0.0232466	3.55573e-07	0.0232466	3.55573e-07	TRUE	1.36281e-10	TRUE	1.36281e-10	3495.41	166.448
G_unclassified_O_Bacteroidales_RNT	skimmed milk vs. any other	milk/eggs/cheese	1.42293	1.283e-06	1.42293	1.283e-06	TRUE	NaN	TRUE	NaN	-2.15191	-0.0430383
G_unclassified_O_Clostridiales_RNT	skimmed milk vs. any other	milk/eggs/cheese	0.012895	3.5901e-07	0.012895	3.5901e-07	TRUE	9.70282e-08	TRUE	9.70282e-08	8875.69	467.141
G_unclassified_P_Bacteroidetes_RNT	skimmed milk vs. any other	milk/eggs/cheese	0.243879	3.13152e-07	0.243879	3.13152e-07	TRUE	3.17677e-40	TRUE	3.17677e-40	64.0009	2.28575
G_unclassified_P_Firmicutes_RNT	skimmed milk vs. any other	milk/eggs/cheese	0.0220045	4.86109e-07	0.0220045	4.86109e-07	TRUE	9.69373e-11	TRUE	9.69373e-11	3800.07	172.73
G_unclassified_P_Proteobacteria_RNT	skimmed milk vs. any other	milk/eggs/cheese	0.0970224	2.9313e-07	0.0970224	2.9313e-07	TRUE	1.97187e-24	TRUE	1.97187e-24	304.025	10.1342
G_Veillonella_RNT	skimmed milk vs. any other	milk/eggs/cheese	0.36987	6.44047e-07	0.36987	6.44047e-07	TRUE	2.7687e-68	TRUE	2.7687e-68	26.6599	0.720538
G_Victivallis_RNT	skimmed milk vs. any other	milk/eggs/cheese	0.0583066	1.46578e-07	0.0583066	1.46578e-07	TRUE	3.04292e-14	TRUE	3.04292e-14	893.99	52.5877
O_Bacteroidales_RNT	skimmed milk vs. any other	milk/eggs/cheese	0.0105182	2.4465e-08	0.0105182	2.4465e-08	TRUE	1.36539e-06	TRUE	1.36539e-06	14836.7	1059.76
O_Burkholderiales_RNT	skimmed milk vs. any other	milk/eggs/cheese	0.00694851	1.16442e-07	0.00694851	1.16442e-07	TRUE	9.19301e-05	TRUE	9.19301e-05	31613	3161.3
O_Clostridiales_RNT	skimmed milk vs. any other	milk/eggs/cheese	0.014857	1.94659e-07	0.014857	1.94659e-07	TRUE	9.64908e-09	TRUE	9.64908e-09	8600.61	505.918
O_Lactobacillales_RNT	skimmed milk vs. any other	milk/eggs/cheese	0.00855201	1.38019e-07	0.00855201	1.38019e-07	TRUE	2.99616e-05	TRUE	2.99616e-05	18192.3	1399.41
O_Rhodospirillales_RNT	skimmed milk vs. any other	milk/eggs/cheese	0.055367	4.44643e-07	0.055367	4.44643e-07	TRUE	2.38866e-18	TRUE	2.38866e-18	830.316	30.7525
O_Selenomonadales_RNT	skimmed milk vs. any other	milk/eggs/cheese	0.0127849	2.74011e-07	0.0127849	2.74011e-07	TRUE	1.08053e-07	TRUE	1.08053e-07	8093.09	385.385
P_Firmicutes_RNT	skimmed milk vs. any other	milk/eggs/cheese	0.0139901	2.24262e-07	0.0139901	2.24262e-07	TRUE	2.64961e-08	TRUE	2.64961e-08	9141.55	537.738
P_Lentisphaerae_RNT	skimmed milk vs. any other	milk/eggs/cheese	0.0621328	3.76938e-07	0.0621328	3.76938e-07	TRUE	6.29135e-16	TRUE	6.29135e-16	752.463	37.6232
P_Proteobacteria_RNT	skimmed milk vs. any other	milk/eggs/cheese	0.00805224	1.64886e-07	0.00805224	1.64886e-07	TRUE	2.55506e-05	TRUE	2.55506e-05	20932.7	1610.2
C_Actinobacteria_RNT	skimmed milk vs. never	milk/eggs/cheese	0.0147788	3.85615e-07	0.0147788	3.85615e-07	TRUE	1.10984e-08	TRUE	1.10984e-08	7339.74	366.987
C_Alphaproteobacteria_RNT	skimmed milk vs. never	milk/eggs/cheese	0.0438201	3.59549e-07	0.0438201	3.59549e-07	TRUE	5.57811e-15	TRUE	5.57811e-15	1170.46	46.8182
C_Deltaproteobacteria_RNT	skimmed milk vs. never	milk/eggs/cheese	0.0203716	6.19205e-07	0.0203716	6.19205e-07	TRUE	1.99584e-10	TRUE	1.99584e-10	5273.64	292.98
C_Gammaproteobacteria_RNT	skimmed milk vs. never	milk/eggs/cheese	0.0187398	2.29968e-07	0.0187398	2.29968e-07	TRUE	3.38018e-08	TRUE	3.38018e-08	5265.69	329.106
Div_Chao1_RNT	skimmed milk vs. never	milk/eggs/cheese	0.015868	3.66522e-07	0.015868	3.66522e-07	TRUE	3.14609e-09	TRUE	3.14609e-09	7191.03	378.475
Div_NumberGenera_RNT	skimmed milk vs. never	milk/eggs/cheese	0.0139496	3.5793e-07	0.0139496	3.5793e-07	TRUE	2.87132e-08	TRUE	2.87132e-08	8655.2	480.844
Div_Shannon_RNT	skimmed milk vs. never	milk/eggs/cheese	0.00847045	3.50979e-07	0.00847045	3.50979e-07	TRUE	1.63137e-05	TRUE	1.63137e-05	18461.6	1318.69
F_Acidaminococcaceae_RNT	skimmed milk vs. never	milk/eggs/cheese	0.0323908	5.05005e-07	0.0323908	5.05005e-07	TRUE	5.88728e-13	TRUE	5.88728e-13	1945.48	81.0615
F_Coriobacteriaceae_RNT	skimmed milk vs. never	milk/eggs/cheese	0.0104463	4.82148e-07	0.0104463	4.82148e-07	TRUE	1.68433e-06	TRUE	1.68433e-06	12286.7	722.749
F_Desulfovibrionaceae_RNT	skimmed milk vs. never	milk/eggs/cheese	0.0218198	6.16503e-07	0.0218198	6.16503e-07	TRUE	1.1422e-10	TRUE	1.1422e-10	3672.15	159.659
F_Enterobacteriaceae_RNT	skimmed milk vs. never	milk/eggs/cheese	0.0169873	1.74075e-07	0.0169873	1.74075e-07	TRUE	5.55199e-06	TRUE	5.55199e-06	6328.62	575.329
F_Enterococcaceae_RNT	skimmed milk vs. never	milk/eggs/cheese	0.837644	9.65682e-07	0.837644	9.65682e-07	TRUE	2.98908e-259	TRUE	2.98908e-259	2.59953	0.0764567
F_Erysipelotrichaceae_RNT	skimmed milk vs. never	milk/eggs/cheese	0.0151611	5.3651e-07	0.0151611	5.3651e-07	TRUE	7.3678e-09	TRUE	7.3678e-09	7151.93	357.596
F_Lachnospiraceae_RNT	skimmed milk vs. never	milk/eggs/cheese	0.0189424	3.73029e-07	0.0189424	3.73029e-07	TRUE	9.08755e-11	TRUE	9.08755e-11	4743.26	197.636
F_Peptostreptococcaceae_RNT	skimmed milk vs. never	milk/eggs/cheese	0.0233273	5.7102e-07	0.0233273	5.7102e-07	TRUE	1.68847e-11	TRUE	1.68847e-11	3491.45	151.802
F_Porphyromonadaceae_RNT	skimmed milk vs. never	milk/eggs/cheese	0.0135656	6.00947e-07	0.0135656	6.00947e-07	TRUE	4.68712e-08	TRUE	4.68712e-08	8903.63	494.646
F_Rhodospirillaceae_RNT	skimmed milk vs. never	milk/eggs/cheese	0.0466895	3.34935e-07	0.0466895	3.34935e-07	TRUE	2.89467e-15	TRUE	2.89467e-15	1090.67	45.4445
F_Ruminococcaceae_RNT	skimmed milk vs. never	milk/eggs/cheese	0.0122518	5.40451e-07	0.0122518	5.40451e-07	TRUE	2.11103e-07	TRUE	2.11103e-07	9871.52	548.418
F_Streptococcaceae_RNT	skimmed milk vs. never	milk/eggs/cheese	0.0134835	3.0377e-07	0.0134835	3.0377e-07	TRUE	2.24576e-07	TRUE	2.24576e-07	9682.16	645.477
F_Sutterellaceae_RNT	skimmed milk vs. never	milk/eggs/cheese	0.0194552	3.686e-07	0.0194552	3.686e-07	TRUE	2.15269e-10	TRUE	2.15269e-10	4496.57	195.503
F_Veillonellaceae_RNT	skimmed milk vs. never	milk/eggs/cheese	0.0275945	3.68296e-07	0.0275945	3.68296e-07	TRUE	8.81523e-12	TRUE	8.81523e-12	3247.87	180.437
G_Acidaminococcus_RNT	skimmed milk vs. never	milk/eggs/cheese	2.64248	2.15172e-06	2.64248	2.15172e-06	TRUE	NaN	TRUE	NaN	-3.13999	-0.0541377
G_Aestuariispira_RNT	skimmed milk vs. never	milk/eggs/cheese	0.364994	1.26831e-06	0.364994	1.26831e-06	TRUE	9.59741e-64	TRUE	9.59741e-64	32.1858	1.07286
G_Akkermansia_RNT	skimmed milk vs. never	milk/eggs/cheese	0.0375553	3.84188e-07	0.0375553	3.84188e-07	TRUE	7.35235e-13	TRUE	7.35235e-13	1621.85	77.2308
G_Alistipes_RNT	skimmed milk vs. never	milk/eggs/cheese	0.01584	3.27568e-07	0.01584	3.27568e-07	TRUE	3.21885e-09	TRUE	3.21885e-09	9141.58	609.438
G_Alloprevotella_RNT	skimmed milk vs. never	milk/eggs/cheese	1.79568	1.95459e-06	1.79568	1.95459e-06	TRUE	NaN	TRUE	NaN	-3.08438	-0.0604781
G_Anaerostipes_RNT	skimmed milk vs. never	milk/eggs/cheese	0.00969785	2.08462e-07	0.00969785	2.08462e-07	TRUE	3.79823e-06	TRUE	3.79823e-06	14079.2	879.949
G_Bacteroides_RNT	skimmed milk vs. never	milk/eggs/cheese	0.0114036	5.20228e-07	0.0114036	5.20228e-07	TRUE	5.60309e-07	TRUE	5.60309e-07	12755.2	850.35
G_Barnesiella_RNT	skimmed milk vs. never	milk/eggs/cheese	0.0119282	1.52504e-07	0.0119282	1.52504e-07	TRUE	1.78614e-06	TRUE	1.78614e-06	11283.3	805.952
G_Bifidobacterium_RNT	skimmed milk vs. never	milk/eggs/cheese	0.0135569	7.47438e-07	0.0135569	7.47438e-07	TRUE	2.68387e-07	TRUE	2.68387e-07	7906.95	439.275
G_Blautia_RNT	skimmed milk vs. never	milk/eggs/cheese	0.017922	3.28961e-07	0.017922	3.28961e-07	TRUE	2.91576e-10	TRUE	2.91576e-10	4815.59	192.624
G_Butyricicoccus_RNT	skimmed milk vs. never	milk/eggs/cheese	0.0176258	2.31311e-07	0.0176258	2.31311e-07	TRUE	3.99081e-10	TRUE	3.99081e-10	5328.76	231.685
G_Butyrivibrio_RNT	skimmed milk vs. never	milk/eggs/cheese	2.88947	2.1279e-06	2.88947	2.1279e-06	TRUE	NaN	TRUE	NaN	-3.00606	-0.0448666
G_Clostridium_IV_RNT	skimmed milk vs. never	milk/eggs/cheese	0.0149667	3.01815e-07	0.0149667	3.01815e-07	TRUE	8.76008e-09	TRUE	8.76008e-09	8536.59	502.153
G_Clostridium_sensu_stricto_RNT	skimmed milk vs. never	milk/eggs/cheese	0.0426988	6.69971e-07	0.0426988	6.69971e-07	TRUE	1.85938e-15	TRUE	1.85938e-15	1186.59	43.9479
G_Clostridium_XlVa_RNT	skimmed milk vs. never	milk/eggs/cheese	0.00701405	2.04944e-07	0.00701405	2.04944e-07	TRUE	8.69879e-05	TRUE	8.69879e-05	22327.8	1594.84
G_Clostridium_XVIII_RNT	skimmed milk vs. never	milk/eggs/cheese	0.0149609	3.84056e-07	0.0149609	3.84056e-07	TRUE	8.99315e-09	TRUE	8.99315e-09	6584.09	299.277
G_Collinsella_RNT	skimmed milk vs. never	milk/eggs/cheese	0.0258623	4.08849e-07	0.0258623	4.08849e-07	TRUE	7.6589e-13	TRUE	7.6589e-13	2721.75	100.805
G_Coprobacter_RNT	skimmed milk vs. never	milk/eggs/cheese	0.0218697	2.35292e-07	0.0218697	2.35292e-07	TRUE	2.80293e-08	TRUE	2.80293e-08	4144.56	276.304
G_Coprococcus_RNT	skimmed milk vs. never	milk/eggs/cheese	0.0118782	6.65034e-07	0.0118782	6.65034e-07	TRUE	7.06772e-07	TRUE	7.06772e-07	11546.4	769.762
G_Desulfovibrio_RNT	skimmed milk vs. never	milk/eggs/cheese	0.24341	5.93837e-07	0.24341	5.93837e-07	TRUE	1.3404e-48	TRUE	1.3404e-48	88.8971	3.55588
G_Dialister_RNT	skimmed milk vs. never	milk/eggs/cheese	0.0636357	4.7635e-07	0.0636357	4.7635e-07	TRUE	9.86111e-18	TRUE	9.86111e-18	699.895	30.4302
G_Dorea_RNT	skimmed milk vs. never	milk/eggs/cheese	0.0230048	7.93424e-07	0.0230048	7.93424e-07	TRUE	9.17508e-13	TRUE	9.17508e-13	3211.55	110.743
G_Eisenbergiella_RNT	skimmed milk vs. never	milk/eggs/cheese	2.65568	2.16936e-06	2.65568	2.16936e-06	TRUE	NaN	TRUE	NaN	-3.01009	-0.0470326
G_Escherichia_Shigella_RNT	skimmed milk vs. never	milk/eggs/cheese	0.0414096	1.99141e-07	0.0414096	1.99141e-07	TRUE	1.09358e-11	TRUE	1.09358e-11	1663.64	110.909
G_Faecalibacterium_RNT	skimmed milk vs. never	milk/eggs/cheese	0.0115566	5.94441e-07	0.0115566	5.94441e-07	TRUE	4.75253e-07	TRUE	4.75253e-07	12584.4	838.957
G_Faecalitalea_RNT	skimmed milk vs. never	milk/eggs/cheese	1.75596	1.56024e-06	1.75596	1.56024e-06	TRUE	NaN	TRUE	NaN	-3.25838	-0.0638899
G_Fusicatenibacter_RNT	skimmed milk vs. never	milk/eggs/cheese	0.00795859	1.55791e-07	0.00795859	1.55791e-07	TRUE	2.84393e-05	TRUE	2.84393e-05	25054.7	2277.7
G_Gemmiger_RNT	skimmed milk vs. never	milk/eggs/cheese	0.0159793	4.14953e-07	0.0159793	4.14953e-07	TRUE	2.23334e-08	TRUE	2.23334e-08	7509.01	469.313
G_Hespellia_RNT	skimmed milk vs. never	milk/eggs/cheese	0.0232565	3.24014e-07	0.0232565	3.24014e-07	TRUE	6.23478e-10	TRUE	6.23478e-10	4007.18	235.716
G_Holdemanella_RNT	skimmed milk vs. never	milk/eggs/cheese	0.0937447	4.66511e-07	0.0937447	4.66511e-07	TRUE	2.80885e-20	TRUE	2.80885e-20	350.964	15.2593
G_Intestinibacter_RNT	skimmed milk vs. never	milk/eggs/cheese	0.0309073	2.66631e-07	0.0309073	2.66631e-07	TRUE	3.83357e-11	TRUE	3.83357e-11	2548.96	149.939
G_Lactobacillus_RNT	skimmed milk vs. never	milk/eggs/cheese	0.161223	6.68104e-07	0.161223	6.68104e-07	TRUE	3.76749e-30	TRUE	3.76749e-30	109.097	3.30597
G_Lactococcus_RNT	skimmed milk vs. never	milk/eggs/cheese	2.17116	2.40503e-06	2.17116	2.40503e-06	TRUE	NaN	TRUE	NaN	-2.73734	-0.0408558
G_Methanobrevibacter_RNT	skimmed milk vs. never	milk/eggs/cheese	0.0666135	5.6189e-07	0.0666135	5.6189e-07	TRUE	1.8725e-16	TRUE	1.8725e-16	640.548	30.5023
G_Odoribacter_RNT	skimmed milk vs. never	milk/eggs/cheese	0.00818946	2.26029e-07	0.00818946	2.26029e-07	TRUE	4.21138e-05	TRUE	4.21138e-05	31215.6	3901.95
G_Oscillibacter_RNT	skimmed milk vs. never	milk/eggs/cheese	0.00699415	2.3209e-07	0.00699415	2.3209e-07	TRUE	8.9549e-05	TRUE	8.9549e-05	20889.5	1392.63
G_Parabacteroides_RNT	skimmed milk vs. never	milk/eggs/cheese	0.0147155	3.80886e-07	0.0147155	3.80886e-07	TRUE	1.19268e-08	TRUE	1.19268e-08	7371.8	368.59
G_Paraprevotella_RNT	skimmed milk vs. never	milk/eggs/cheese	0.0835196	3.15894e-07	0.0835196	3.15894e-07	TRUE	5.4199e-19	TRUE	5.4199e-19	401.895	16.7456
G_Parasutterella_RNT	skimmed milk vs. never	milk/eggs/cheese	0.0203405	3.22908e-07	0.0203405	3.22908e-07	TRUE	6.87093e-09	TRUE	6.87093e-09	4623.64	271.979
G_Phascolarctobacterium_RNT	skimmed milk vs. never	milk/eggs/cheese	0.0375774	4.8446e-07	0.0375774	4.8446e-07	TRUE	4.8225e-13	TRUE	4.8225e-13	1731.35	86.5676
G_Prevotella_RNT	skimmed milk vs. never	milk/eggs/cheese	0.0526048	6.86046e-07	0.0526048	6.86046e-07	TRUE	4.35053e-17	TRUE	4.35053e-17	889.401	34.2077
G_Roseburia_RNT	skimmed milk vs. never	milk/eggs/cheese	0.00916195	2.34938e-07	0.00916195	2.34938e-07	TRUE	7.12678e-06	TRUE	7.12678e-06	17056.3	1218.31
G_Ruminococcus_RNT	skimmed milk vs. never	milk/eggs/cheese	0.0193267	5.24107e-07	0.0193267	5.24107e-07	TRUE	2.10264e-10	TRUE	2.10264e-10	4781.26	217.33
G_Ruminococcus2_RNT	skimmed milk vs. never	milk/eggs/cheese	0.012901	3.28114e-07	0.012901	3.28114e-07	TRUE	9.57049e-08	TRUE	9.57049e-08	8424.12	421.206
G_Senegalimassilia_RNT	skimmed milk vs. never	milk/eggs/cheese	0.0867563	1.05349e-06	0.0867563	1.05349e-06	TRUE	6.1636e-22	TRUE	6.1636e-22	476.087	21.6403
G_Sporobacter_RNT	skimmed milk vs. never	milk/eggs/cheese	0.0217169	3.29044e-07	0.0217169	3.29044e-07	TRUE	7.22984e-11	TRUE	7.22984e-11	4351.54	217.577
G_Streptococcus_RNT	skimmed milk vs. never	milk/eggs/cheese	0.0126271	1.74951e-07	0.0126271	1.74951e-07	TRUE	6.38437e-07	TRUE	6.38437e-07	10936.1	781.147
G_Subdoligranulum_RNT	skimmed milk vs. never	milk/eggs/cheese	0.0572212	1.52837e-07	0.0572212	1.52837e-07	TRUE	4.41637e-13	TRUE	4.41637e-13	753.562	39.6612
G_Sutterella_RNT	skimmed milk vs. never	milk/eggs/cheese	0.0451991	5.96755e-07	0.0451991	5.96755e-07	TRUE	5.20113e-15	TRUE	5.20113e-15	1101	44.04
G_unclassified_C_Clostridia_RNT	skimmed milk vs. never	milk/eggs/cheese	0.0134615	1.90513e-07	0.0134615	1.90513e-07	TRUE	5.66672e-06	TRUE	5.66672e-06	9301.23	775.102
G_unclassified_F_Coriobacteriaceae_RNT	skimmed milk vs. never	milk/eggs/cheese	0.0242245	3.9289e-07	0.0242245	3.9289e-07	TRUE	1.7618e-10	TRUE	1.7618e-10	3708.04	206.002
G_unclassified_F_Erysipelotrichaceae_RNT	skimmed milk vs. never	milk/eggs/cheese	0.0941667	1.12917e-06	0.0941667	1.12917e-06	TRUE	3.84416e-24	TRUE	3.84416e-24	387.857	15.5143
G_unclassified_F_Lachnospiraceae_RNT	skimmed milk vs. never	milk/eggs/cheese	0.0120048	4.32622e-07	0.0120048	4.32622e-07	TRUE	2.75378e-07	TRUE	2.75378e-07	10674.8	627.928
G_unclassified_F_Porphyromonadaceae_RNT	skimmed milk vs. never	milk/eggs/cheese	0.040544	5.97634e-07	0.040544	5.97634e-07	TRUE	2.11412e-14	TRUE	2.11412e-14	1267.87	48.7644
G_unclassified_F_Prevotellaceae_RNT	skimmed milk vs. never	milk/eggs/cheese	2.83112	2.01557e-06	2.83112	2.01557e-06	TRUE	NaN	TRUE	NaN	-3.01158	-0.0470559
G_unclassified_F_Rhodospirillaceae_RNT	skimmed milk vs. never	milk/eggs/cheese	0.0539264	4.73946e-07	0.0539264	4.73946e-07	TRUE	3.01847e-15	TRUE	3.01847e-15	839.815	36.5137
G_unclassified_F_Ruminococcaceae_RNT	skimmed milk vs. never	milk/eggs/cheese	0.013971	3.52774e-07	0.013971	3.52774e-07	TRUE	2.79798e-08	TRUE	2.79798e-08	8183.2	430.695
G_unclassified_K_Bacteria_RNT	skimmed milk vs. never	milk/eggs/cheese	0.0232466	3.73917e-07	0.0232466	3.73917e-07	TRUE	1.36853e-10	TRUE	1.36853e-10	3495.41	166.448
G_unclassified_O_Bacteroidales_RNT	skimmed milk vs. never	milk/eggs/cheese	1.42293	1.71493e-06	1.42293	1.71493e-06	TRUE	NaN	TRUE	NaN	-2.15191	-0.0430383
G_unclassified_O_Clostridiales_RNT	skimmed milk vs. never	milk/eggs/cheese	0.012895	2.05259e-07	0.012895	2.05259e-07	TRUE	9.3424e-08	TRUE	9.3424e-08	8875.69	467.141
G_unclassified_P_Bacteroidetes_RNT	skimmed milk vs. never	milk/eggs/cheese	0.243879	7.76666e-07	0.243879	7.76666e-07	TRUE	3.53006e-40	TRUE	3.53006e-40	64.0009	2.28575
G_unclassified_P_Firmicutes_RNT	skimmed milk vs. never	milk/eggs/cheese	0.0220045	5.86448e-07	0.0220045	5.86448e-07	TRUE	9.88706e-11	TRUE	9.88706e-11	3800.07	172.73
G_unclassified_P_Proteobacteria_RNT	skimmed milk vs. never	milk/eggs/cheese	0.0970224	6.69235e-07	0.0970224	6.69235e-07	TRUE	2.15822e-24	TRUE	2.15822e-24	304.025	10.1342
G_Veillonella_RNT	skimmed milk vs. never	milk/eggs/cheese	0.36987	1.86139e-06	0.36987	1.86139e-06	TRUE	3.53247e-68	TRUE	3.53247e-68	26.6599	0.720538
G_Victivallis_RNT	skimmed milk vs. never	milk/eggs/cheese	0.0583066	5.95412e-07	0.0583066	5.95412e-07	TRUE	3.33841e-14	TRUE	3.33841e-14	893.99	52.5877
O_Bacteroidales_RNT	skimmed milk vs. never	milk/eggs/cheese	0.0105182	4.94161e-07	0.0105182	4.94161e-07	TRUE	1.55292e-06	TRUE	1.55292e-06	14836.7	1059.76
O_Burkholderiales_RNT	skimmed milk vs. never	milk/eggs/cheese	0.00694851	1.44845e-07	0.00694851	1.44845e-07	TRUE	9.26367e-05	TRUE	9.26367e-05	31613	3161.3
O_Clostridiales_RNT	skimmed milk vs. never	milk/eggs/cheese	0.014857	2.04864e-07	0.014857	2.04864e-07	TRUE	9.67969e-09	TRUE	9.67969e-09	8600.61	505.918
O_Lactobacillales_RNT	skimmed milk vs. never	milk/eggs/cheese	0.00855201	4.37085e-07	0.00855201	4.37085e-07	TRUE	3.17313e-05	TRUE	3.17313e-05	18192.3	1399.41
O_Rhodospirillales_RNT	skimmed milk vs. never	milk/eggs/cheese	0.055367	5.16263e-07	0.055367	5.16263e-07	TRUE	2.42892e-18	TRUE	2.42892e-18	830.316	30.7525
O_Selenomonadales_RNT	skimmed milk vs. never	milk/eggs/cheese	0.0127849	3.75638e-07	0.0127849	3.75638e-07	TRUE	1.10575e-07	TRUE	1.10575e-07	8093.09	385.385
P_Firmicutes_RNT	skimmed milk vs. never	milk/eggs/cheese	0.0139901	4.94685e-07	0.0139901	4.94685e-07	TRUE	2.81868e-08	TRUE	2.81868e-08	9141.55	537.738
P_Lentisphaerae_RNT	skimmed milk vs. never	milk/eggs/cheese	0.0621328	9.26029e-07	0.0621328	9.26029e-07	TRUE	6.88991e-16	TRUE	6.88991e-16	752.463	37.6232
P_Proteobacteria_RNT	skimmed milk vs. never	milk/eggs/cheese	0.00805224	3.03932e-07	0.00805224	3.03932e-07	TRUE	2.63338e-05	TRUE	2.63338e-05	20932.7	1610.2
C_Actinobacteria_RNT	skimmed, semi-skimmed, full cream (QT)	milk/eggs/cheese	0.0147788	1.6707e-07	0.0147788	1.6707e-07	TRUE	1.04657e-08	TRUE	1.04657e-08	7339.74	366.987
C_Alphaproteobacteria_RNT	skimmed, semi-skimmed, full cream (QT)	milk/eggs/cheese	0.0438201	4.48354e-07	0.0438201	4.48354e-07	TRUE	5.69351e-15	TRUE	5.69351e-15	1170.46	46.8182
C_Deltaproteobacteria_RNT	skimmed, semi-skimmed, full cream (QT)	milk/eggs/cheese	0.0203716	1.87145e-07	0.0203716	1.87145e-07	TRUE	1.80083e-10	TRUE	1.80083e-10	5273.64	292.98
C_Gammaproteobacteria_RNT	skimmed, semi-skimmed, full cream (QT)	milk/eggs/cheese	0.0187398	1.86382e-07	0.0187398	1.86382e-07	TRUE	3.34337e-08	TRUE	3.34337e-08	5265.69	329.106
Div_Chao1_RNT	skimmed, semi-skimmed, full cream (QT)	milk/eggs/cheese	0.015868	1.82367e-07	0.015868	1.82367e-07	TRUE	2.98954e-09	TRUE	2.98954e-09	7191.03	378.475
Div_NumberGenera_RNT	skimmed, semi-skimmed, full cream (QT)	milk/eggs/cheese	0.0139496	2.0896e-07	0.0139496	2.0896e-07	TRUE	2.76436e-08	TRUE	2.76436e-08	8655.2	480.844
Div_Shannon_RNT	skimmed, semi-skimmed, full cream (QT)	milk/eggs/cheese	0.00847045	1.09209e-07	0.00847045	1.09209e-07	TRUE	1.54291e-05	TRUE	1.54291e-05	18461.6	1318.69
F_Acidaminococcaceae_RNT	skimmed, semi-skimmed, full cream (QT)	milk/eggs/cheese	0.0323908	3.15584e-07	0.0323908	3.15584e-07	TRUE	5.63709e-13	TRUE	5.63709e-13	1945.48	81.0615
F_Coriobacteriaceae_RNT	skimmed, semi-skimmed, full cream (QT)	milk/eggs/cheese	0.0104463	1.92625e-07	0.0104463	1.92625e-07	TRUE	1.58642e-06	TRUE	1.58642e-06	12286.7	722.749
F_Desulfovibrionaceae_RNT	skimmed, semi-skimmed, full cream (QT)	milk/eggs/cheese	0.0218198	3.41923e-07	0.0218198	3.41923e-07	TRUE	1.07826e-10	TRUE	1.07826e-10	3672.15	159.659
F_Enterobacteriaceae_RNT	skimmed, semi-skimmed, full cream (QT)	milk/eggs/cheese	0.0169873	1.22338e-07	0.0169873	1.22338e-07	TRUE	5.49053e-06	TRUE	5.49053e-06	6328.62	575.329
F_Enterococcaceae_RNT	skimmed, semi-skimmed, full cream (QT)	milk/eggs/cheese	0.837644	3.92035e-07	0.837644	3.92035e-07	TRUE	2.27945e-259	TRUE	2.27945e-259	2.59953	0.0764567
F_Erysipelotrichaceae_RNT	skimmed, semi-skimmed, full cream (QT)	milk/eggs/cheese	0.0151611	1.25385e-07	0.0151611	1.25385e-07	TRUE	6.62744e-09	TRUE	6.62744e-09	7151.93	357.596
F_Lachnospiraceae_RNT	skimmed, semi-skimmed, full cream (QT)	milk/eggs/cheese	0.0189424	2.76749e-07	0.0189424	2.76749e-07	TRUE	8.85082e-11	TRUE	8.85082e-11	4743.26	197.636
F_Peptostreptococcaceae_RNT	skimmed, semi-skimmed, full cream (QT)	milk/eggs/cheese	0.0233273	2.0087e-07	0.0233273	2.0087e-07	TRUE	1.5386e-11	TRUE	1.5386e-11	3491.45	151.802
F_Porphyromonadaceae_RNT	skimmed, semi-skimmed, full cream (QT)	milk/eggs/cheese	0.0135656	2.03884e-07	0.0135656	2.03884e-07	TRUE	4.30155e-08	TRUE	4.30155e-08	8903.63	494.646
F_Rhodospirillaceae_RNT	skimmed, semi-skimmed, full cream (QT)	milk/eggs/cheese	0.0466895	3.89406e-07	0.0466895	3.89406e-07	TRUE	2.93282e-15	TRUE	2.93282e-15	1090.67	45.4445
F_Ruminococcaceae_RNT	skimmed, semi-skimmed, full cream (QT)	milk/eggs/cheese	0.0122518	2.55795e-07	0.0122518	2.55795e-07	TRUE	1.99217e-07	TRUE	1.99217e-07	9871.52	548.418
F_Streptococcaceae_RNT	skimmed, semi-skimmed, full cream (QT)	milk/eggs/cheese	0.0134835	2.1416e-07	0.0134835	2.1416e-07	TRUE	2.19881e-07	TRUE	2.19881e-07	9682.16	645.477
F_Sutterellaceae_RNT	skimmed, semi-skimmed, full cream (QT)	milk/eggs/cheese	0.0194552	3.11562e-07	0.0194552	3.11562e-07	TRUE	2.1218e-10	TRUE	2.1218e-10	4496.57	195.503
F_Veillonellaceae_RNT	skimmed, semi-skimmed, full cream (QT)	milk/eggs/cheese	0.0275945	1.33892e-07	0.0275945	1.33892e-07	TRUE	8.23069e-12	TRUE	8.23069e-12	3247.87	180.437
G_Acidaminococcus_RNT	skimmed, semi-skimmed, full cream (QT)	milk/eggs/cheese	2.64248	1.2094e-06	2.64248	1.2094e-06	TRUE	NaN	TRUE	NaN	-3.13999	-0.0541377
G_Aestuariispira_RNT	skimmed, semi-skimmed, full cream (QT)	milk/eggs/cheese	0.364994	4.86965e-07	0.364994	4.86965e-07	TRUE	8.05756e-64	TRUE	8.05756e-64	32.1858	1.07286
G_Akkermansia_RNT	skimmed, semi-skimmed, full cream (QT)	milk/eggs/cheese	0.0375553	2.57125e-07	0.0375553	2.57125e-07	TRUE	7.13353e-13	TRUE	7.13353e-13	1621.85	77.2308
G_Alistipes_RNT	skimmed, semi-skimmed, full cream (QT)	milk/eggs/cheese	0.01584	1.74355e-07	0.01584	1.74355e-07	TRUE	3.07949e-09	TRUE	3.07949e-09	9141.58	609.438
G_Alloprevotella_RNT	skimmed, semi-skimmed, full cream (QT)	milk/eggs/cheese	1.79568	9.4686e-07	1.79568	9.4686e-07	TRUE	NaN	TRUE	NaN	-3.08438	-0.0604781
G_Anaerostipes_RNT	skimmed, semi-skimmed, full cream (QT)	milk/eggs/cheese	0.00969785	2.20457e-07	0.00969785	2.20457e-07	TRUE	3.8094e-06	TRUE	3.8094e-06	14079.2	879.949
G_Bacteroides_RNT	skimmed, semi-skimmed, full cream (QT)	milk/eggs/cheese	0.0114036	2.72781e-07	0.0114036	2.72781e-07	TRUE	5.33735e-07	TRUE	5.33735e-07	12755.2	850.35
G_Barnesiella_RNT	skimmed, semi-skimmed, full cream (QT)	milk/eggs/cheese	0.0119282	3.05553e-07	0.0119282	3.05553e-07	TRUE	1.85018e-06	TRUE	1.85018e-06	11283.3	805.952
G_Bifidobacterium_RNT	skimmed, semi-skimmed, full cream (QT)	milk/eggs/cheese	0.0135569	3.01798e-07	0.0135569	3.01798e-07	TRUE	2.49124e-07	TRUE	2.49124e-07	7906.95	439.275
G_Blautia_RNT	skimmed, semi-skimmed, full cream (QT)	milk/eggs/cheese	0.017922	4.12664e-07	0.017922	4.12664e-07	TRUE	2.97728e-10	TRUE	2.97728e-10	4815.59	192.624
G_Butyricicoccus_RNT	skimmed, semi-skimmed, full cream (QT)	milk/eggs/cheese	0.0176258	2.65826e-07	0.0176258	2.65826e-07	TRUE	4.03265e-10	TRUE	4.03265e-10	5328.76	231.685
G_Butyrivibrio_RNT	skimmed, semi-skimmed, full cream (QT)	milk/eggs/cheese	2.88947	1.43538e-06	2.88947	1.43538e-06	TRUE	NaN	TRUE	NaN	-3.00606	-0.0448666
G_Clostridium_IV_RNT	skimmed, semi-skimmed, full cream (QT)	milk/eggs/cheese	0.0149667	1.79876e-07	0.0149667	1.79876e-07	TRUE	8.46e-09	TRUE	8.46e-09	8536.59	502.153
G_Clostridium_sensu_stricto_RNT	skimmed, semi-skimmed, full cream (QT)	milk/eggs/cheese	0.0426988	2.87071e-07	0.0426988	2.87071e-07	TRUE	1.70455e-15	TRUE	1.70455e-15	1186.59	43.9479
G_Clostridium_XlVa_RNT	skimmed, semi-skimmed, full cream (QT)	milk/eggs/cheese	0.00701405	6.43395e-08	0.00701405	6.43395e-08	TRUE	8.3669e-05	TRUE	8.3669e-05	22327.8	1594.84
G_Clostridium_XVIII_RNT	skimmed, semi-skimmed, full cream (QT)	milk/eggs/cheese	0.0149609	2.21869e-07	0.0149609	2.21869e-07	TRUE	8.62886e-09	TRUE	8.62886e-09	6584.09	299.277
G_Collinsella_RNT	skimmed, semi-skimmed, full cream (QT)	milk/eggs/cheese	0.0258623	4.80683e-07	0.0258623	4.80683e-07	TRUE	7.79375e-13	TRUE	7.79375e-13	2721.75	100.805
G_Coprobacter_RNT	skimmed, semi-skimmed, full cream (QT)	milk/eggs/cheese	0.0218697	1.7824e-07	0.0218697	1.7824e-07	TRUE	2.76544e-08	TRUE	2.76544e-08	4144.56	276.304
G_Coprococcus_RNT	skimmed, semi-skimmed, full cream (QT)	milk/eggs/cheese	0.0118782	2.65155e-07	0.0118782	2.65155e-07	TRUE	6.58503e-07	TRUE	6.58503e-07	11546.4	769.762
G_Desulfovibrio_RNT	skimmed, semi-skimmed, full cream (QT)	milk/eggs/cheese	0.24341	3.14105e-07	0.24341	3.14105e-07	TRUE	1.23244e-48	TRUE	1.23244e-48	88.8971	3.55588
G_Dialister_RNT	skimmed, semi-skimmed, full cream (QT)	milk/eggs/cheese	0.0636357	4.1109e-07	0.0636357	4.1109e-07	TRUE	9.72201e-18	TRUE	9.72201e-18	699.895	30.4302
G_Dorea_RNT	skimmed, semi-skimmed, full cream (QT)	milk/eggs/cheese	0.0230048	2.17902e-07	0.0230048	2.17902e-07	TRUE	7.93505e-13	TRUE	7.93505e-13	3211.55	110.743
G_Eisenbergiella_RNT	skimmed, semi-skimmed, full cream (QT)	milk/eggs/cheese	2.65568	9.63971e-07	2.65568	9.63971e-07	TRUE	NaN	TRUE	NaN	-3.01009	-0.0470326
G_Escherichia_Shigella_RNT	skimmed, semi-skimmed, full cream (QT)	milk/eggs/cheese	0.0414096	2.57343e-07	0.0414096	2.57343e-07	TRUE	1.10896e-11	TRUE	1.10896e-11	1663.64	110.909
G_Faecalibacterium_RNT	skimmed, semi-skimmed, full cream (QT)	milk/eggs/cheese	0.0115566	1.18866e-07	0.0115566	1.18866e-07	TRUE	4.27969e-07	TRUE	4.27969e-07	12584.4	838.957
G_Faecalitalea_RNT	skimmed, semi-skimmed, full cream (QT)	milk/eggs/cheese	1.75596	8.98432e-07	1.75596	8.98432e-07	TRUE	NaN	TRUE	NaN	-3.25838	-0.0638899
G_Fusicatenibacter_RNT	skimmed, semi-skimmed, full cream (QT)	milk/eggs/cheese	0.00795859	1.52168e-07	0.00795859	1.52168e-07	TRUE	2.84122e-05	TRUE	2.84122e-05	25054.7	2277.7
G_Gemmiger_RNT	skimmed, semi-skimmed, full cream (QT)	milk/eggs/cheese	0.0159793	2.03332e-07	0.0159793	2.03332e-07	TRUE	2.12594e-08	TRUE	2.12594e-08	7509.01	469.313
G_Hespellia_RNT	skimmed, semi-skimmed, full cream (QT)	milk/eggs/cheese	0.0232565	2.35643e-07	0.0232565	2.35643e-07	TRUE	6.10244e-10	TRUE	6.10244e-10	4007.18	235.716
G_Holdemanella_RNT	skimmed, semi-skimmed, full cream (QT)	milk/eggs/cheese	0.0937447	2.74773e-07	0.0937447	2.74773e-07	TRUE	2.68973e-20	TRUE	2.68973e-20	350.964	15.2593
G_Intestinibacter_RNT	skimmed, semi-skimmed, full cream (QT)	milk/eggs/cheese	0.0309073	3.71022e-07	0.0309073	3.71022e-07	TRUE	3.92424e-11	TRUE	3.92424e-11	2548.96	149.939
G_Lactobacillus_RNT	skimmed, semi-skimmed, full cream (QT)	milk/eggs/cheese	0.161223	3.69483e-07	0.161223	3.69483e-07	TRUE	3.53135e-30	TRUE	3.53135e-30	109.097	3.30597
G_Lactococcus_RNT	skimmed, semi-skimmed, full cream (QT)	milk/eggs/cheese	2.17116	1.3116e-06	2.17116	1.3116e-06	TRUE	NaN	TRUE	NaN	-2.73734	-0.0408558
G_Methanobrevibacter_RNT	skimmed, semi-skimmed, full cream (QT)	milk/eggs/cheese	0.0666135	2.34075e-07	0.0666135	2.34075e-07	TRUE	1.74698e-16	TRUE	1.74698e-16	640.548	30.5023
G_Odoribacter_RNT	skimmed, semi-skimmed, full cream (QT)	milk/eggs/cheese	0.00818946	4.09276e-08	0.00818946	4.09276e-08	TRUE	3.99173e-05	TRUE	3.99173e-05	31215.6	3901.95
G_Oscillibacter_RNT	skimmed, semi-skimmed, full cream (QT)	milk/eggs/cheese	0.00699415	1.18584e-07	0.00699415	1.18584e-07	TRUE	8.7181e-05	TRUE	8.7181e-05	20889.5	1392.63
G_Parabacteroides_RNT	skimmed, semi-skimmed, full cream (QT)	milk/eggs/cheese	0.0147155	3.06556e-07	0.0147155	3.06556e-07	TRUE	1.17198e-08	TRUE	1.17198e-08	7371.8	368.59
G_Paraprevotella_RNT	skimmed, semi-skimmed, full cream (QT)	milk/eggs/cheese	0.0835196	3.24634e-07	0.0835196	3.24634e-07	TRUE	5.43123e-19	TRUE	5.43123e-19	401.895	16.7456
G_Parasutterella_RNT	skimmed, semi-skimmed, full cream (QT)	milk/eggs/cheese	0.0203405	1.36107e-07	0.0203405	1.36107e-07	TRUE	6.54803e-09	TRUE	6.54803e-09	4623.64	271.979
G_Phascolarctobacterium_RNT	skimmed, semi-skimmed, full cream (QT)	milk/eggs/cheese	0.0375774	5.28686e-07	0.0375774	5.28686e-07	TRUE	4.86345e-13	TRUE	4.86345e-13	1731.35	86.5676
G_Prevotella_RNT	skimmed, semi-skimmed, full cream (QT)	milk/eggs/cheese	0.0526048	1.96198e-07	0.0526048	1.96198e-07	TRUE	3.86381e-17	TRUE	3.86381e-17	889.401	34.2077
G_Roseburia_RNT	skimmed, semi-skimmed, full cream (QT)	milk/eggs/cheese	0.00916195	8.9208e-08	0.00916195	8.9208e-08	TRUE	6.83992e-06	TRUE	6.83992e-06	17056.3	1218.31
G_Ruminococcus_RNT	skimmed, semi-skimmed, full cream (QT)	milk/eggs/cheese	0.0193267	3.16108e-07	0.0193267	3.16108e-07	TRUE	2.00403e-10	TRUE	2.00403e-10	4781.26	217.33
G_Ruminococcus2_RNT	skimmed, semi-skimmed, full cream (QT)	milk/eggs/cheese	0.012901	1.47137e-07	0.012901	1.47137e-07	TRUE	9.11237e-08	TRUE	9.11237e-08	8424.12	421.206
G_Senegalimassilia_RNT	skimmed, semi-skimmed, full cream (QT)	milk/eggs/cheese	0.0867563	2.36664e-07	0.0867563	2.36664e-07	TRUE	5.21407e-22	TRUE	5.21407e-22	476.087	21.6403
G_Sporobacter_RNT	skimmed, semi-skimmed, full cream (QT)	milk/eggs/cheese	0.0217169	2.4034e-07	0.0217169	2.4034e-07	TRUE	7.05496e-11	TRUE	7.05496e-11	4351.54	217.577
G_Streptococcus_RNT	skimmed, semi-skimmed, full cream (QT)	milk/eggs/cheese	0.0126271	1.70924e-07	0.0126271	1.70924e-07	TRUE	6.3773e-07	TRUE	6.3773e-07	10936.1	781.147
G_Subdoligranulum_RNT	skimmed, semi-skimmed, full cream (QT)	milk/eggs/cheese	0.0572212	1.74434e-07	0.0572212	1.74434e-07	TRUE	4.44231e-13	TRUE	4.44231e-13	753.562	39.6612
G_Sutterella_RNT	skimmed, semi-skimmed, full cream (QT)	milk/eggs/cheese	0.0451991	2.701e-07	0.0451991	2.701e-07	TRUE	4.8346e-15	TRUE	4.8346e-15	1101	44.04
G_unclassified_C_Clostridia_RNT	skimmed, semi-skimmed, full cream (QT)	milk/eggs/cheese	0.0134615	1.48983e-07	0.0134615	1.48983e-07	TRUE	5.61393e-06	TRUE	5.61393e-06	9301.23	775.102
G_unclassified_F_Coriobacteriaceae_RNT	skimmed, semi-skimmed, full cream (QT)	milk/eggs/cheese	0.0242245	3.26157e-07	0.0242245	3.26157e-07	TRUE	1.73582e-10	TRUE	1.73582e-10	3708.04	206.002
G_unclassified_F_Erysipelotrichaceae_RNT	skimmed, semi-skimmed, full cream (QT)	milk/eggs/cheese	0.0941667	5.00105e-07	0.0941667	5.00105e-07	TRUE	3.42069e-24	TRUE	3.42069e-24	387.857	15.5143
G_unclassified_F_Lachnospiraceae_RNT	skimmed, semi-skimmed, full cream (QT)	milk/eggs/cheese	0.0120048	1.82637e-07	0.0120048	1.82637e-07	TRUE	2.59943e-07	TRUE	2.59943e-07	10674.8	627.928
G_unclassified_F_Porphyromonadaceae_RNT	skimmed, semi-skimmed, full cream (QT)	milk/eggs/cheese	0.040544	2.68359e-07	0.040544	2.68359e-07	TRUE	1.9623e-14	TRUE	1.9623e-14	1267.87	48.7644
G_unclassified_F_Prevotellaceae_RNT	skimmed, semi-skimmed, full cream (QT)	milk/eggs/cheese	2.83112	1.3488e-06	2.83112	1.3488e-06	TRUE	NaN	TRUE	NaN	-3.01158	-0.0470559
G_unclassified_F_Rhodospirillaceae_RNT	skimmed, semi-skimmed, full cream (QT)	milk/eggs/cheese	0.0539264	2.72403e-07	0.0539264	2.72403e-07	TRUE	2.88665e-15	TRUE	2.88665e-15	839.815	36.5137
G_unclassified_F_Ruminococcaceae_RNT	skimmed, semi-skimmed, full cream (QT)	milk/eggs/cheese	0.013971	1.78262e-07	0.013971	1.78262e-07	TRUE	2.67157e-08	TRUE	2.67157e-08	8183.2	430.695
G_unclassified_K_Bacteria_RNT	skimmed, semi-skimmed, full cream (QT)	milk/eggs/cheese	0.0232466	4.24283e-07	0.0232466	4.24283e-07	TRUE	1.38364e-10	TRUE	1.38364e-10	3495.41	166.448
G_unclassified_O_Bacteroidales_RNT	skimmed, semi-skimmed, full cream (QT)	milk/eggs/cheese	1.42293	1.14128e-06	1.42293	1.14128e-06	TRUE	NaN	TRUE	NaN	-2.15191	-0.0430383
G_unclassified_O_Clostridiales_RNT	skimmed, semi-skimmed, full cream (QT)	milk/eggs/cheese	0.012895	2.62865e-07	0.012895	2.62865e-07	TRUE	9.48794e-08	TRUE	9.48794e-08	8875.69	467.141
G_unclassified_P_Bacteroidetes_RNT	skimmed, semi-skimmed, full cream (QT)	milk/eggs/cheese	0.243879	3.30313e-07	0.243879	3.30313e-07	TRUE	3.19257e-40	TRUE	3.19257e-40	64.0009	2.28575
G_unclassified_P_Firmicutes_RNT	skimmed, semi-skimmed, full cream (QT)	milk/eggs/cheese	0.0220045	2.34767e-07	0.0220045	2.34767e-07	TRUE	9.11737e-11	TRUE	9.11737e-11	3800.07	172.73
G_unclassified_P_Proteobacteria_RNT	skimmed, semi-skimmed, full cream (QT)	milk/eggs/cheese	0.0970224	4.97014e-07	0.0970224	4.97014e-07	TRUE	2.08003e-24	TRUE	2.08003e-24	304.025	10.1342
G_Veillonella_RNT	skimmed, semi-skimmed, full cream (QT)	milk/eggs/cheese	0.36987	5.34114e-07	0.36987	5.34114e-07	TRUE	2.68391e-68	TRUE	2.68391e-68	26.6599	0.720538
G_Victivallis_RNT	skimmed, semi-skimmed, full cream (QT)	milk/eggs/cheese	0.0583066	1.00152e-07	0.0583066	1.00152e-07	TRUE	2.9951e-14	TRUE	2.9951e-14	893.99	52.5877
O_Bacteroidales_RNT	skimmed, semi-skimmed, full cream (QT)	milk/eggs/cheese	0.0105182	1.56227e-07	0.0105182	1.56227e-07	TRUE	1.4445e-06	TRUE	1.4445e-06	14836.7	1059.76
O_Burkholderiales_RNT	skimmed, semi-skimmed, full cream (QT)	milk/eggs/cheese	0.00694851	8.47645e-08	0.00694851	8.47645e-08	TRUE	9.1038e-05	TRUE	9.1038e-05	31613	3161.3
O_Clostridiales_RNT	skimmed, semi-skimmed, full cream (QT)	milk/eggs/cheese	0.014857	1.94033e-07	0.014857	1.94033e-07	TRUE	9.64718e-09	TRUE	9.64718e-09	8600.61	505.918
O_Lactobacillales_RNT	skimmed, semi-skimmed, full cream (QT)	milk/eggs/cheese	0.00855201	1.89998e-07	0.00855201	1.89998e-07	TRUE	3.03466e-05	TRUE	3.03466e-05	18192.3	1399.41
O_Rhodospirillales_RNT	skimmed, semi-skimmed, full cream (QT)	milk/eggs/cheese	0.055367	5.52549e-07	0.055367	5.52549e-07	TRUE	2.44848e-18	TRUE	2.44848e-18	830.316	30.7525
O_Selenomonadales_RNT	skimmed, semi-skimmed, full cream (QT)	milk/eggs/cheese	0.0127849	2.59699e-07	0.0127849	2.59699e-07	TRUE	1.07668e-07	TRUE	1.07668e-07	8093.09	385.385
P_Firmicutes_RNT	skimmed, semi-skimmed, full cream (QT)	milk/eggs/cheese	0.0139901	2.96225e-07	0.0139901	2.96225e-07	TRUE	2.70056e-08	TRUE	2.70056e-08	9141.55	537.738
P_Lentisphaerae_RNT	skimmed, semi-skimmed, full cream (QT)	milk/eggs/cheese	0.0621328	2.9353e-07	0.0621328	2.9353e-07	TRUE	6.17391e-16	TRUE	6.17391e-16	752.463	37.6232
P_Proteobacteria_RNT	skimmed, semi-skimmed, full cream (QT)	milk/eggs/cheese	0.00805224	9.55753e-08	0.00805224	9.55753e-08	TRUE	2.50404e-05	TRUE	2.50404e-05	20932.7	1610.2
C_Actinobacteria_RNT	slices of bread per week	bread	0.0147788	2.18306e-07	0.0147788	2.18306e-07	TRUE	1.06365e-08	TRUE	1.06365e-08	7339.74	366.987
C_Alphaproteobacteria_RNT	slices of bread per week	bread	0.0438201	2.46873e-07	0.0438201	2.46873e-07	TRUE	5.4128e-15	TRUE	5.4128e-15	1170.46	46.8182
C_Deltaproteobacteria_RNT	slices of bread per week	bread	0.0203716	3.38389e-07	0.0203716	3.38389e-07	TRUE	1.88052e-10	TRUE	1.88052e-10	5273.64	292.98
C_Gammaproteobacteria_RNT	slices of bread per week	bread	0.0187398	1.26578e-07	0.0187398	1.26578e-07	TRUE	3.28573e-08	TRUE	3.28573e-08	5265.69	329.106
Div_Chao1_RNT	slices of bread per week	bread	0.015868	1.71391e-07	0.015868	1.71391e-07	TRUE	2.97839e-09	TRUE	2.97839e-09	7191.03	378.475
Div_NumberGenera_RNT	slices of bread per week	bread	0.0139496	1.73791e-07	0.0139496	1.73791e-07	TRUE	2.73458e-08	TRUE	2.73458e-08	8655.2	480.844
Div_Shannon_RNT	slices of bread per week	bread	0.00847045	1.61088e-07	0.00847045	1.61088e-07	TRUE	1.56639e-05	TRUE	1.56639e-05	18461.6	1318.69
F_Acidaminococcaceae_RNT	slices of bread per week	bread	0.0323908	3.2838e-07	0.0323908	3.2838e-07	TRUE	5.65567e-13	TRUE	5.65567e-13	1945.48	81.0615
F_Coriobacteriaceae_RNT	slices of bread per week	bread	0.0104463	1.91047e-07	0.0104463	1.91047e-07	TRUE	1.58575e-06	TRUE	1.58575e-06	12286.7	722.749
F_Desulfovibrionaceae_RNT	slices of bread per week	bread	0.0218198	1.62501e-07	0.0218198	1.62501e-07	TRUE	1.02334e-10	TRUE	1.02334e-10	3672.15	159.659
F_Enterobacteriaceae_RNT	slices of bread per week	bread	0.0169873	1.13034e-07	0.0169873	1.13034e-07	TRUE	5.47825e-06	TRUE	5.47825e-06	6328.62	575.329
F_Enterococcaceae_RNT	slices of bread per week	bread	0.837644	7.31278e-07	0.837644	7.31278e-07	TRUE	2.71292e-259	TRUE	2.71292e-259	2.59953	0.0764567
F_Erysipelotrichaceae_RNT	slices of bread per week	bread	0.0151611	2.38519e-07	0.0151611	2.38519e-07	TRUE	6.88151e-09	TRUE	6.88151e-09	7151.93	357.596
F_Lachnospiraceae_RNT	slices of bread per week	bread	0.0189424	2.21198e-07	0.0189424	2.21198e-07	TRUE	8.69828e-11	TRUE	8.69828e-11	4743.26	197.636
F_Peptostreptococcaceae_RNT	slices of bread per week	bread	0.0233273	2.84998e-07	0.0233273	2.84998e-07	TRUE	1.57899e-11	TRUE	1.57899e-11	3491.45	151.802
F_Porphyromonadaceae_RNT	slices of bread per week	bread	0.0135656	1.63576e-07	0.0135656	1.63576e-07	TRUE	4.24809e-08	TRUE	4.24809e-08	8903.63	494.646
F_Rhodospirillaceae_RNT	slices of bread per week	bread	0.0466895	2.77913e-07	0.0466895	2.77913e-07	TRUE	2.85183e-15	TRUE	2.85183e-15	1090.67	45.4445
F_Ruminococcaceae_RNT	slices of bread per week	bread	0.0122518	3.39874e-07	0.0122518	3.39874e-07	TRUE	2.03145e-07	TRUE	2.03145e-07	9871.52	548.418
F_Streptococcaceae_RNT	slices of bread per week	bread	0.0134835	1.53107e-07	0.0134835	1.53107e-07	TRUE	2.16153e-07	TRUE	2.16153e-07	9682.16	645.477
F_Sutterellaceae_RNT	slices of bread per week	bread	0.0194552	2.12431e-07	0.0194552	2.12431e-07	TRUE	2.06168e-10	TRUE	2.06168e-10	4496.57	195.503
F_Veillonellaceae_RNT	slices of bread per week	bread	0.0275945	3.12215e-07	0.0275945	3.12215e-07	TRUE	8.69536e-12	TRUE	8.69536e-12	3247.87	180.437
G_Acidaminococcus_RNT	slices of bread per week	bread	2.64248	1.07129e-06	2.64248	1.07129e-06	TRUE	NaN	TRUE	NaN	-3.13999	-0.0541377
G_Aestuariispira_RNT	slices of bread per week	bread	0.364994	4.37712e-07	0.364994	4.37712e-07	TRUE	7.93921e-64	TRUE	7.93921e-64	32.1858	1.07286
G_Akkermansia_RNT	slices of bread per week	bread	0.0375553	3.9739e-07	0.0375553	3.9739e-07	TRUE	7.37318e-13	TRUE	7.37318e-13	1621.85	77.2308
G_Alistipes_RNT	slices of bread per week	bread	0.01584	4.37198e-07	0.01584	4.37198e-07	TRUE	3.30162e-09	TRUE	3.30162e-09	9141.58	609.438
G_Alloprevotella_RNT	slices of bread per week	bread	1.79568	9.57066e-07	1.79568	9.57066e-07	TRUE	NaN	TRUE	NaN	-3.08438	-0.0604781
G_Anaerostipes_RNT	slices of bread per week	bread	0.00969785	1.12838e-07	0.00969785	1.12838e-07	TRUE	3.69572e-06	TRUE	3.69572e-06	14079.2	879.949
G_Bacteroides_RNT	slices of bread per week	bread	0.0114036	1.70956e-07	0.0114036	1.70956e-07	TRUE	5.19721e-07	TRUE	5.19721e-07	12755.2	850.35
G_Barnesiella_RNT	slices of bread per week	bread	0.0119282	2.21217e-07	0.0119282	2.21217e-07	TRUE	1.81737e-06	TRUE	1.81737e-06	11283.3	805.952
G_Bifidobacterium_RNT	slices of bread per week	bread	0.0135569	4.55227e-07	0.0135569	4.55227e-07	TRUE	2.56619e-07	TRUE	2.56619e-07	7906.95	439.275
G_Blautia_RNT	slices of bread per week	bread	0.017922	4.41623e-07	0.017922	4.41623e-07	TRUE	2.99735e-10	TRUE	2.99735e-10	4815.59	192.624
G_Butyricicoccus_RNT	slices of bread per week	bread	0.0176258	5.57682e-07	0.0176258	5.57682e-07	TRUE	4.32308e-10	TRUE	4.32308e-10	5328.76	231.685
G_Butyrivibrio_RNT	slices of bread per week	bread	2.88947	1.40991e-06	2.88947	1.40991e-06	TRUE	NaN	TRUE	NaN	-3.00606	-0.0448666
G_Clostridium_IV_RNT	slices of bread per week	bread	0.0149667	4.72329e-07	0.0149667	4.72329e-07	TRUE	9.10238e-09	TRUE	9.10238e-09	8536.59	502.153
G_Clostridium_sensu_stricto_RNT	slices of bread per week	bread	0.0426988	4.07499e-07	0.0426988	4.07499e-07	TRUE	1.75919e-15	TRUE	1.75919e-15	1186.59	43.9479
G_Clostridium_XlVa_RNT	slices of bread per week	bread	0.00701405	2.31934e-07	0.00701405	2.31934e-07	TRUE	8.74798e-05	TRUE	8.74798e-05	22327.8	1594.84
G_Clostridium_XVIII_RNT	slices of bread per week	bread	0.0149609	1.77124e-07	0.0149609	1.77124e-07	TRUE	8.50921e-09	TRUE	8.50921e-09	6584.09	299.277
G_Collinsella_RNT	slices of bread per week	bread	0.0258623	3.75398e-07	0.0258623	3.75398e-07	TRUE	7.59291e-13	TRUE	7.59291e-13	2721.75	100.805
G_Coprobacter_RNT	slices of bread per week	bread	0.0218697	3.12714e-07	0.0218697	3.12714e-07	TRUE	2.84775e-08	TRUE	2.84775e-08	4144.56	276.304
G_Coprococcus_RNT	slices of bread per week	bread	0.0118782	1.08584e-07	0.0118782	1.08584e-07	TRUE	6.30328e-07	TRUE	6.30328e-07	11546.4	769.762
G_Desulfovibrio_RNT	slices of bread per week	bread	0.24341	3.53836e-07	0.24341	3.53836e-07	TRUE	1.2495e-48	TRUE	1.2495e-48	88.8971	3.55588
G_Dialister_RNT	slices of bread per week	bread	0.0636357	2.00453e-07	0.0636357	2.00453e-07	TRUE	9.19173e-18	TRUE	9.19173e-18	699.895	30.4302
G_Dorea_RNT	slices of bread per week	bread	0.0230048	3.78788e-07	0.0230048	3.78788e-07	TRUE	8.3499e-13	TRUE	8.3499e-13	3211.55	110.743
G_Eisenbergiella_RNT	slices of bread per week	bread	2.65568	1.24936e-06	2.65568	1.24936e-06	TRUE	NaN	TRUE	NaN	-3.01009	-0.0470326
G_Escherichia_Shigella_RNT	slices of bread per week	bread	0.0414096	1.62732e-07	0.0414096	1.62732e-07	TRUE	1.08291e-11	TRUE	1.08291e-11	1663.64	110.909
G_Faecalibacterium_RNT	slices of bread per week	bread	0.0115566	8.26461e-08	0.0115566	8.26461e-08	TRUE	4.21971e-07	TRUE	4.21971e-07	12584.4	838.957
G_Faecalitalea_RNT	slices of bread per week	bread	1.75596	9.98361e-07	1.75596	9.98361e-07	TRUE	NaN	TRUE	NaN	-3.25838	-0.0638899
G_Fusicatenibacter_RNT	slices of bread per week	bread	0.00795859	4.66071e-08	0.00795859	4.66071e-08	TRUE	2.74053e-05	TRUE	2.74053e-05	25054.7	2277.7
G_Gemmiger_RNT	slices of bread per week	bread	0.0159793	1.32135e-07	0.0159793	1.32135e-07	TRUE	2.07902e-08	TRUE	2.07902e-08	7509.01	469.313
G_Hespellia_RNT	slices of bread per week	bread	0.0232565	3.76525e-07	0.0232565	3.76525e-07	TRUE	6.30603e-10	TRUE	6.30603e-10	4007.18	235.716
G_Holdemanella_RNT	slices of bread per week	bread	0.0937447	4.42316e-07	0.0937447	4.42316e-07	TRUE	2.79513e-20	TRUE	2.79513e-20	350.964	15.2593
G_Intestinibacter_RNT	slices of bread per week	bread	0.0309073	2.84002e-07	0.0309073	2.84002e-07	TRUE	3.8496e-11	TRUE	3.8496e-11	2548.96	149.939
G_Lactobacillus_RNT	slices of bread per week	bread	0.161223	4.59678e-07	0.161223	4.59678e-07	TRUE	3.60872e-30	TRUE	3.60872e-30	109.097	3.30597
G_Lactococcus_RNT	slices of bread per week	bread	2.17116	1.26566e-06	2.17116	1.26566e-06	TRUE	NaN	TRUE	NaN	-2.73734	-0.0408558
G_Methanobrevibacter_RNT	slices of bread per week	bread	0.0666135	2.14695e-07	0.0666135	2.14695e-07	TRUE	1.73767e-16	TRUE	1.73767e-16	640.548	30.5023
G_Odoribacter_RNT	slices of bread per week	bread	0.00818946	2.46612e-07	0.00818946	2.46612e-07	TRUE	4.22888e-05	TRUE	4.22888e-05	31215.6	3901.95
G_Oscillibacter_RNT	slices of bread per week	bread	0.00699415	1.41598e-07	0.00699415	1.41598e-07	TRUE	8.77261e-05	TRUE	8.77261e-05	20889.5	1392.63
G_Parabacteroides_RNT	slices of bread per week	bread	0.0147155	2.39971e-07	0.0147155	2.39971e-07	TRUE	1.15153e-08	TRUE	1.15153e-08	7371.8	368.59
G_Paraprevotella_RNT	slices of bread per week	bread	0.0835196	2.16551e-07	0.0835196	2.16551e-07	TRUE	5.28008e-19	TRUE	5.28008e-19	401.895	16.7456
G_Parasutterella_RNT	slices of bread per week	bread	0.0203405	1.28405e-07	0.0203405	1.28405e-07	TRUE	6.53129e-09	TRUE	6.53129e-09	4623.64	271.979
G_Phascolarctobacterium_RNT	slices of bread per week	bread	0.0375774	3.19922e-07	0.0375774	3.19922e-07	TRUE	4.65429e-13	TRUE	4.65429e-13	1731.35	86.5676
G_Prevotella_RNT	slices of bread per week	bread	0.0526048	2.03026e-07	0.0526048	2.03026e-07	TRUE	3.87292e-17	TRUE	3.87292e-17	889.401	34.2077
G_Roseburia_RNT	slices of bread per week	bread	0.00916195	2.02778e-07	0.00916195	2.02778e-07	TRUE	7.07289e-06	TRUE	7.07289e-06	17056.3	1218.31
G_Ruminococcus_RNT	slices of bread per week	bread	0.0193267	4.79347e-07	0.0193267	4.79347e-07	TRUE	2.083e-10	TRUE	2.083e-10	4781.26	217.33
G_Ruminococcus2_RNT	slices of bread per week	bread	0.012901	9.49282e-08	0.012901	9.49282e-08	TRUE	8.93563e-08	TRUE	8.93563e-08	8424.12	421.206
G_Senegalimassilia_RNT	slices of bread per week	bread	0.0867563	4.20378e-07	0.0867563	4.20378e-07	TRUE	5.48246e-22	TRUE	5.48246e-22	476.087	21.6403
G_Sporobacter_RNT	slices of bread per week	bread	0.0217169	2.21126e-07	0.0217169	2.21126e-07	TRUE	7.01363e-11	TRUE	7.01363e-11	4351.54	217.577
G_Streptococcus_RNT	slices of bread per week	bread	0.0126271	1.25824e-07	0.0126271	1.25824e-07	TRUE	6.29218e-07	TRUE	6.29218e-07	10936.1	781.147
G_Subdoligranulum_RNT	slices of bread per week	bread	0.0572212	2.75182e-07	0.0572212	2.75182e-07	TRUE	4.54768e-13	TRUE	4.54768e-13	753.562	39.6612
G_Sutterella_RNT	slices of bread per week	bread	0.0451991	2.5579e-07	0.0451991	2.5579e-07	TRUE	4.81513e-15	TRUE	4.81513e-15	1101	44.04
G_unclassified_C_Clostridia_RNT	slices of bread per week	bread	0.0134615	1.25785e-07	0.0134615	1.25785e-07	TRUE	5.58142e-06	TRUE	5.58142e-06	9301.23	775.102
G_unclassified_F_Coriobacteriaceae_RNT	slices of bread per week	bread	0.0242245	1.52377e-07	0.0242245	1.52377e-07	TRUE	1.65408e-10	TRUE	1.65408e-10	3708.04	206.002
G_unclassified_F_Erysipelotrichaceae_RNT	slices of bread per week	bread	0.0941667	2.41651e-07	0.0941667	2.41651e-07	TRUE	3.1867e-24	TRUE	3.1867e-24	387.857	15.5143
G_unclassified_F_Lachnospiraceae_RNT	slices of bread per week	bread	0.0120048	2.54726e-07	0.0120048	2.54726e-07	TRUE	2.65029e-07	TRUE	2.65029e-07	10674.8	627.928
G_unclassified_F_Porphyromonadaceae_RNT	slices of bread per week	bread	0.040544	2.87942e-07	0.040544	2.87942e-07	TRUE	1.97298e-14	TRUE	1.97298e-14	1267.87	48.7644
G_unclassified_F_Prevotellaceae_RNT	slices of bread per week	bread	2.83112	1.55927e-06	2.83112	1.55927e-06	TRUE	NaN	TRUE	NaN	-3.01158	-0.0470559
G_unclassified_F_Rhodospirillaceae_RNT	slices of bread per week	bread	0.0539264	2.02744e-07	0.0539264	2.02744e-07	TRUE	2.83169e-15	TRUE	2.83169e-15	839.815	36.5137
G_unclassified_F_Ruminococcaceae_RNT	slices of bread per week	bread	0.013971	1.4709e-07	0.013971	1.4709e-07	TRUE	2.64387e-08	TRUE	2.64387e-08	8183.2	430.695
G_unclassified_K_Bacteria_RNT	slices of bread per week	bread	0.0232466	4.41438e-07	0.0232466	4.41438e-07	TRUE	1.38862e-10	TRUE	1.38862e-10	3495.41	166.448
G_unclassified_O_Bacteroidales_RNT	slices of bread per week	bread	1.42293	6.06499e-07	1.42293	6.06499e-07	TRUE	NaN	TRUE	NaN	-2.15191	-0.0430383
G_unclassified_O_Clostridiales_RNT	slices of bread per week	bread	0.012895	3.70394e-07	0.012895	3.70394e-07	TRUE	9.72653e-08	TRUE	9.72653e-08	8875.69	467.141
G_unclassified_P_Bacteroidetes_RNT	slices of bread per week	bread	0.243879	4.42483e-07	0.243879	4.42483e-07	TRUE	3.28868e-40	TRUE	3.28868e-40	64.0009	2.28575
G_unclassified_P_Firmicutes_RNT	slices of bread per week	bread	0.0220045	5.03477e-07	0.0220045	5.03477e-07	TRUE	9.72826e-11	TRUE	9.72826e-11	3800.07	172.73
G_unclassified_P_Proteobacteria_RNT	slices of bread per week	bread	0.0970224	3.62366e-07	0.0970224	3.62366e-07	TRUE	2.01124e-24	TRUE	2.01124e-24	304.025	10.1342
G_Veillonella_RNT	slices of bread per week	bread	0.36987	5.2406e-07	0.36987	5.2406e-07	TRUE	2.67587e-68	TRUE	2.67587e-68	26.6599	0.720538
G_Victivallis_RNT	slices of bread per week	bread	0.0583066	1.12702e-07	0.0583066	1.12702e-07	TRUE	3.00888e-14	TRUE	3.00888e-14	893.99	52.5877
O_Bacteroidales_RNT	slices of bread per week	bread	0.0105182	2.04618e-07	0.0105182	2.04618e-07	TRUE	1.46405e-06	TRUE	1.46405e-06	14836.7	1059.76
O_Burkholderiales_RNT	slices of bread per week	bread	0.00694851	7.03106e-08	0.00694851	7.03106e-08	TRUE	9.05785e-05	TRUE	9.05785e-05	31613	3161.3
O_Clostridiales_RNT	slices of bread per week	bread	0.014857	1.63593e-07	0.014857	1.63593e-07	TRUE	9.55125e-09	TRUE	9.55125e-09	8600.61	505.918
O_Lactobacillales_RNT	slices of bread per week	bread	0.00855201	1.64885e-07	0.00855201	1.64885e-07	TRUE	3.01677e-05	TRUE	3.01677e-05	18192.3	1399.41
O_Rhodospirillales_RNT	slices of bread per week	bread	0.055367	3.18505e-07	0.055367	3.18505e-07	TRUE	2.31081e-18	TRUE	2.31081e-18	830.316	30.7525
O_Selenomonadales_RNT	slices of bread per week	bread	0.0127849	2.48499e-07	0.0127849	2.48499e-07	TRUE	1.0736e-07	TRUE	1.0736e-07	8093.09	385.385
P_Firmicutes_RNT	slices of bread per week	bread	0.0139901	3.10562e-07	0.0139901	3.10562e-07	TRUE	2.71004e-08	TRUE	2.71004e-08	9141.55	537.738
P_Lentisphaerae_RNT	slices of bread per week	bread	0.0621328	1.78458e-07	0.0621328	1.78458e-07	TRUE	5.98442e-16	TRUE	5.98442e-16	752.463	37.6232
P_Proteobacteria_RNT	slices of bread per week	bread	0.00805224	1.24758e-07	0.00805224	1.24758e-07	TRUE	2.52712e-05	TRUE	2.52712e-05	20932.7	1610.2
C_Actinobacteria_RNT	soy milk vs. any other	milk/eggs/cheese	0.0147788	5.77774e-08	0.0147788	5.77774e-08	TRUE	9.98893e-09	TRUE	9.98893e-09	7339.74	366.987
C_Alphaproteobacteria_RNT	soy milk vs. any other	milk/eggs/cheese	0.0438201	2.61888e-07	0.0438201	2.61888e-07	TRUE	5.43644e-15	TRUE	5.43644e-15	1170.46	46.8182
C_Deltaproteobacteria_RNT	soy milk vs. any other	milk/eggs/cheese	0.0203716	8.93113e-08	0.0203716	8.93113e-08	TRUE	1.73216e-10	TRUE	1.73216e-10	5273.64	292.98
C_Gammaproteobacteria_RNT	soy milk vs. any other	milk/eggs/cheese	0.0187398	5.87911e-08	0.0187398	5.87911e-08	TRUE	3.20151e-08	TRUE	3.20151e-08	5265.69	329.106
Div_Chao1_RNT	soy milk vs. any other	milk/eggs/cheese	0.015868	1.1773e-07	0.015868	1.1773e-07	TRUE	2.91853e-09	TRUE	2.91853e-09	7191.03	378.475
Div_NumberGenera_RNT	soy milk vs. any other	milk/eggs/cheese	0.0139496	8.60194e-08	0.0139496	8.60194e-08	TRUE	2.64505e-08	TRUE	2.64505e-08	8655.2	480.844
Div_Shannon_RNT	soy milk vs. any other	milk/eggs/cheese	0.00847045	8.14938e-08	0.00847045	8.14938e-08	TRUE	1.52818e-05	TRUE	1.52818e-05	18461.6	1318.69
F_Acidaminococcaceae_RNT	soy milk vs. any other	milk/eggs/cheese	0.0323908	1.60492e-07	0.0323908	1.60492e-07	TRUE	5.37802e-13	TRUE	5.37802e-13	1945.48	81.0615
F_Coriobacteriaceae_RNT	soy milk vs. any other	milk/eggs/cheese	0.0104463	1.1641e-07	0.0104463	1.1641e-07	TRUE	1.55044e-06	TRUE	1.55044e-06	12286.7	722.749
F_Desulfovibrionaceae_RNT	soy milk vs. any other	milk/eggs/cheese	0.0218198	9.24599e-08	0.0218198	9.24599e-08	TRUE	9.9456e-11	TRUE	9.9456e-11	3672.15	159.659
F_Enterobacteriaceae_RNT	soy milk vs. any other	milk/eggs/cheese	0.0169873	1.24214e-07	0.0169873	1.24214e-07	TRUE	5.49295e-06	TRUE	5.49295e-06	6328.62	575.329
F_Enterococcaceae_RNT	soy milk vs. any other	milk/eggs/cheese	0.837644	3.17165e-07	0.837644	3.17165e-07	TRUE	2.17292e-259	TRUE	2.17292e-259	2.59953	0.0764567
F_Erysipelotrichaceae_RNT	soy milk vs. any other	milk/eggs/cheese	0.0151611	1.17847e-07	0.0151611	1.17847e-07	TRUE	6.60739e-09	TRUE	6.60739e-09	7151.93	357.596
F_Lachnospiraceae_RNT	soy milk vs. any other	milk/eggs/cheese	0.0189424	1.60003e-07	0.0189424	1.60003e-07	TRUE	8.50957e-11	TRUE	8.50957e-11	4743.26	197.636
F_Peptostreptococcaceae_RNT	soy milk vs. any other	milk/eggs/cheese	0.0233273	1.06267e-07	0.0233273	1.06267e-07	TRUE	1.48273e-11	TRUE	1.48273e-11	3491.45	151.802
F_Porphyromonadaceae_RNT	soy milk vs. any other	milk/eggs/cheese	0.0135656	8.19716e-08	0.0135656	8.19716e-08	TRUE	4.11677e-08	TRUE	4.11677e-08	8903.63	494.646
F_Rhodospirillaceae_RNT	soy milk vs. any other	milk/eggs/cheese	0.0466895	1.9374e-07	0.0466895	1.9374e-07	TRUE	2.78095e-15	TRUE	2.78095e-15	1090.67	45.4445
F_Ruminococcaceae_RNT	soy milk vs. any other	milk/eggs/cheese	0.0122518	1.18058e-07	0.0122518	1.18058e-07	TRUE	1.91208e-07	TRUE	1.91208e-07	9871.52	548.418
F_Streptococcaceae_RNT	soy milk vs. any other	milk/eggs/cheese	0.0134835	9.56882e-08	0.0134835	9.56882e-08	TRUE	2.11953e-07	TRUE	2.11953e-07	9682.16	645.477
F_Sutterellaceae_RNT	soy milk vs. any other	milk/eggs/cheese	0.0194552	1.36919e-07	0.0194552	1.36919e-07	TRUE	2.00702e-10	TRUE	2.00702e-10	4496.57	195.503
F_Veillonellaceae_RNT	soy milk vs. any other	milk/eggs/cheese	0.0275945	7.92871e-08	0.0275945	7.92871e-08	TRUE	8.03522e-12	TRUE	8.03522e-12	3247.87	180.437
G_Acidaminococcus_RNT	soy milk vs. any other	milk/eggs/cheese	2.64248	6.5063e-07	2.64248	6.5063e-07	TRUE	NaN	TRUE	NaN	-3.13999	-0.0541377
G_Aestuariispira_RNT	soy milk vs. any other	milk/eggs/cheese	0.364994	2.4155e-07	0.364994	2.4155e-07	TRUE	7.40627e-64	TRUE	7.40627e-64	32.1858	1.07286
G_Akkermansia_RNT	soy milk vs. any other	milk/eggs/cheese	0.0375553	1.69154e-07	0.0375553	1.69154e-07	TRUE	6.95267e-13	TRUE	6.95267e-13	1621.85	77.2308
G_Alistipes_RNT	soy milk vs. any other	milk/eggs/cheese	0.01584	2.30214e-07	0.01584	2.30214e-07	TRUE	3.13482e-09	TRUE	3.13482e-09	9141.58	609.438
G_Alloprevotella_RNT	soy milk vs. any other	milk/eggs/cheese	1.79568	4.19583e-07	1.79568	4.19583e-07	TRUE	NaN	TRUE	NaN	-3.08438	-0.0604781
G_Anaerostipes_RNT	soy milk vs. any other	milk/eggs/cheese	0.00969785	4.06531e-08	0.00969785	4.06531e-08	TRUE	3.58475e-06	TRUE	3.58475e-06	14079.2	879.949
G_Bacteroides_RNT	soy milk vs. any other	milk/eggs/cheese	0.0114036	1.03026e-07	0.0114036	1.03026e-07	TRUE	5.08089e-07	TRUE	5.08089e-07	12755.2	850.35
G_Barnesiella_RNT	soy milk vs. any other	milk/eggs/cheese	0.0119282	8.2523e-08	0.0119282	8.2523e-08	TRUE	1.7465e-06	TRUE	1.7465e-06	11283.3	805.952
G_Bifidobacterium_RNT	soy milk vs. any other	milk/eggs/cheese	0.0135569	8.04265e-08	0.0135569	8.04265e-08	TRUE	2.33925e-07	TRUE	2.33925e-07	7906.95	439.275
G_Blautia_RNT	soy milk vs. any other	milk/eggs/cheese	0.017922	2.22779e-07	0.017922	2.22779e-07	TRUE	2.82726e-10	TRUE	2.82726e-10	4815.59	192.624
G_Butyricicoccus_RNT	soy milk vs. any other	milk/eggs/cheese	0.0176258	1.8983e-07	0.0176258	1.8983e-07	TRUE	3.93679e-10	TRUE	3.93679e-10	5328.76	231.685
G_Butyrivibrio_RNT	soy milk vs. any other	milk/eggs/cheese	2.88947	5.55694e-07	2.88947	5.55694e-07	TRUE	NaN	TRUE	NaN	-3.00606	-0.0448666
G_Clostridium_IV_RNT	soy milk vs. any other	milk/eggs/cheese	0.0149667	6.88602e-08	0.0149667	6.88602e-08	TRUE	8.08734e-09	TRUE	8.08734e-09	8536.59	502.153
G_Clostridium_sensu_stricto_RNT	soy milk vs. any other	milk/eggs/cheese	0.0426988	1.629e-07	0.0426988	1.629e-07	TRUE	1.63659e-15	TRUE	1.63659e-15	1186.59	43.9479
G_Clostridium_XlVa_RNT	soy milk vs. any other	milk/eggs/cheese	0.00701405	1.33083e-07	0.00701405	1.33083e-07	TRUE	8.55072e-05	TRUE	8.55072e-05	22327.8	1594.84
G_Clostridium_XVIII_RNT	soy milk vs. any other	milk/eggs/cheese	0.0149609	8.44278e-08	0.0149609	8.44278e-08	TRUE	8.20596e-09	TRUE	8.20596e-09	6584.09	299.277
G_Collinsella_RNT	soy milk vs. any other	milk/eggs/cheese	0.0258623	2.73831e-07	0.0258623	2.73831e-07	TRUE	7.37611e-13	TRUE	7.37611e-13	2721.75	100.805
G_Coprobacter_RNT	soy milk vs. any other	milk/eggs/cheese	0.0218697	5.20142e-08	0.0218697	5.20142e-08	TRUE	2.65278e-08	TRUE	2.65278e-08	4144.56	276.304
G_Coprococcus_RNT	soy milk vs. any other	milk/eggs/cheese	0.0118782	9.99304e-08	0.0118782	9.99304e-08	TRUE	6.28337e-07	TRUE	6.28337e-07	11546.4	769.762
G_Desulfovibrio_RNT	soy milk vs. any other	milk/eggs/cheese	0.24341	2.27358e-07	0.24341	2.27358e-07	TRUE	1.19193e-48	TRUE	1.19193e-48	88.8971	3.55588
G_Dialister_RNT	soy milk vs. any other	milk/eggs/cheese	0.0636357	2.62358e-07	0.0636357	2.62358e-07	TRUE	9.36526e-18	TRUE	9.36526e-18	699.895	30.4302
G_Dorea_RNT	soy milk vs. any other	milk/eggs/cheese	0.0230048	2.19149e-07	0.0230048	2.19149e-07	TRUE	7.93868e-13	TRUE	7.93868e-13	3211.55	110.743
G_Eisenbergiella_RNT	soy milk vs. any other	milk/eggs/cheese	2.65568	4.58325e-07	2.65568	4.58325e-07	TRUE	NaN	TRUE	NaN	-3.01009	-0.0470326
G_Escherichia_Shigella_RNT	soy milk vs. any other	milk/eggs/cheese	0.0414096	1.4765e-07	0.0414096	1.4765e-07	TRUE	1.07818e-11	TRUE	1.07818e-11	1663.64	110.909
G_Faecalibacterium_RNT	soy milk vs. any other	milk/eggs/cheese	0.0115566	7.00481e-08	0.0115566	7.00481e-08	TRUE	4.19605e-07	TRUE	4.19605e-07	12584.4	838.957
G_Faecalitalea_RNT	soy milk vs. any other	milk/eggs/cheese	1.75596	4.48658e-07	1.75596	4.48658e-07	TRUE	NaN	TRUE	NaN	-3.25838	-0.0638899
G_Fusicatenibacter_RNT	soy milk vs. any other	milk/eggs/cheese	0.00795859	4.37616e-08	0.00795859	4.37616e-08	TRUE	2.73673e-05	TRUE	2.73673e-05	25054.7	2277.7
G_Gemmiger_RNT	soy milk vs. any other	milk/eggs/cheese	0.0159793	1.05895e-07	0.0159793	1.05895e-07	TRUE	2.05889e-08	TRUE	2.05889e-08	7509.01	469.313
G_Hespellia_RNT	soy milk vs. any other	milk/eggs/cheese	0.0232565	1.33549e-07	0.0232565	1.33549e-07	TRUE	5.91768e-10	TRUE	5.91768e-10	4007.18	235.716
G_Holdemanella_RNT	soy milk vs. any other	milk/eggs/cheese	0.0937447	8.93776e-08	0.0937447	8.93776e-08	TRUE	2.52933e-20	TRUE	2.52933e-20	350.964	15.2593
G_Intestinibacter_RNT	soy milk vs. any other	milk/eggs/cheese	0.0309073	7.3224e-08	0.0309073	7.3224e-08	TRUE	3.60311e-11	TRUE	3.60311e-11	2548.96	149.939
G_Lactobacillus_RNT	soy milk vs. any other	milk/eggs/cheese	0.161223	2.51355e-07	0.161223	2.51355e-07	TRUE	3.41702e-30	TRUE	3.41702e-30	109.097	3.30597
G_Lactococcus_RNT	soy milk vs. any other	milk/eggs/cheese	2.17116	7.31024e-07	2.17116	7.31024e-07	TRUE	NaN	TRUE	NaN	-2.73734	-0.0408558
G_Methanobrevibacter_RNT	soy milk vs. any other	milk/eggs/cheese	0.0666135	6.46802e-08	0.0666135	6.46802e-08	TRUE	1.64531e-16	TRUE	1.64531e-16	640.548	30.5023
G_Odoribacter_RNT	soy milk vs. any other	milk/eggs/cheese	0.00818946	9.45202e-08	0.00818946	9.45202e-08	TRUE	4.07497e-05	TRUE	4.07497e-05	31215.6	3901.95
G_Oscillibacter_RNT	soy milk vs. any other	milk/eggs/cheese	0.00699415	7.78054e-08	0.00699415	7.78054e-08	TRUE	8.60744e-05	TRUE	8.60744e-05	20889.5	1392.63
G_Parabacteroides_RNT	soy milk vs. any other	milk/eggs/cheese	0.0147155	1.68574e-07	0.0147155	1.68574e-07	TRUE	1.12659e-08	TRUE	1.12659e-08	7371.8	368.59
G_Paraprevotella_RNT	soy milk vs. any other	milk/eggs/cheese	0.0835196	1.89673e-07	0.0835196	1.89673e-07	TRUE	5.23766e-19	TRUE	5.23766e-19	401.895	16.7456
G_Parasutterella_RNT	soy milk vs. any other	milk/eggs/cheese	0.0203405	1.12232e-07	0.0203405	1.12232e-07	TRUE	6.49457e-09	TRUE	6.49457e-09	4623.64	271.979
G_Phascolarctobacterium_RNT	soy milk vs. any other	milk/eggs/cheese	0.0375774	1.55217e-07	0.0375774	1.55217e-07	TRUE	4.44167e-13	TRUE	4.44167e-13	1731.35	86.5676
G_Prevotella_RNT	soy milk vs. any other	milk/eggs/cheese	0.0526048	1.40928e-07	0.0526048	1.40928e-07	TRUE	3.78421e-17	TRUE	3.78421e-17	889.401	34.2077
G_Roseburia_RNT	soy milk vs. any other	milk/eggs/cheese	0.00916195	8.54683e-08	0.00916195	8.54683e-08	TRUE	6.83036e-06	TRUE	6.83036e-06	17056.3	1218.31
G_Ruminococcus_RNT	soy milk vs. any other	milk/eggs/cheese	0.0193267	1.05588e-07	0.0193267	1.05588e-07	TRUE	1.86746e-10	TRUE	1.86746e-10	4781.26	217.33
G_Ruminococcus2_RNT	soy milk vs. any other	milk/eggs/cheese	0.012901	5.61882e-08	0.012901	5.61882e-08	TRUE	8.77226e-08	TRUE	8.77226e-08	8424.12	421.206
G_Senegalimassilia_RNT	soy milk vs. any other	milk/eggs/cheese	0.0867563	1.99101e-07	0.0867563	1.99101e-07	TRUE	5.14935e-22	TRUE	5.14935e-22	476.087	21.6403
G_Sporobacter_RNT	soy milk vs. any other	milk/eggs/cheese	0.0217169	1.20464e-07	0.0217169	1.20464e-07	TRUE	6.76429e-11	TRUE	6.76429e-11	4351.54	217.577
G_Streptococcus_RNT	soy milk vs. any other	milk/eggs/cheese	0.0126271	6.6894e-08	0.0126271	6.6894e-08	TRUE	6.15524e-07	TRUE	6.15524e-07	10936.1	781.147
G_Subdoligranulum_RNT	soy milk vs. any other	milk/eggs/cheese	0.0572212	7.03839e-08	0.0572212	7.03839e-08	TRUE	4.2963e-13	TRUE	4.2963e-13	753.562	39.6612
G_Sutterella_RNT	soy milk vs. any other	milk/eggs/cheese	0.0451991	2.33976e-07	0.0451991	2.33976e-07	TRUE	4.78452e-15	TRUE	4.78452e-15	1101	44.04
G_unclassified_C_Clostridia_RNT	soy milk vs. any other	milk/eggs/cheese	0.0134615	4.42707e-08	0.0134615	4.42707e-08	TRUE	5.43401e-06	TRUE	5.43401e-06	9301.23	775.102
G_unclassified_F_Coriobacteriaceae_RNT	soy milk vs. any other	milk/eggs/cheese	0.0242245	1.91903e-07	0.0242245	1.91903e-07	TRUE	1.67528e-10	TRUE	1.67528e-10	3708.04	206.002
G_unclassified_F_Erysipelotrichaceae_RNT	soy milk vs. any other	milk/eggs/cheese	0.0941667	3.47545e-07	0.0941667	3.47545e-07	TRUE	3.29097e-24	TRUE	3.29097e-24	387.857	15.5143
G_unclassified_F_Lachnospiraceae_RNT	soy milk vs. any other	milk/eggs/cheese	0.0120048	1.49378e-07	0.0120048	1.49378e-07	TRUE	2.57294e-07	TRUE	2.57294e-07	10674.8	627.928
G_unclassified_F_Porphyromonadaceae_RNT	soy milk vs. any other	milk/eggs/cheese	0.040544	1.62904e-07	0.040544	1.62904e-07	TRUE	1.89772e-14	TRUE	1.89772e-14	1267.87	48.7644
G_unclassified_F_Prevotellaceae_RNT	soy milk vs. any other	milk/eggs/cheese	2.83112	6.28897e-07	2.83112	6.28897e-07	TRUE	NaN	TRUE	NaN	-3.01158	-0.0470559
G_unclassified_F_Rhodospirillaceae_RNT	soy milk vs. any other	milk/eggs/cheese	0.0539264	1.80564e-07	0.0539264	1.80564e-07	TRUE	2.81249e-15	TRUE	2.81249e-15	839.815	36.5137
G_unclassified_F_Ruminococcaceae_RNT	soy milk vs. any other	milk/eggs/cheese	0.013971	1.08011e-07	0.013971	1.08011e-07	TRUE	2.60506e-08	TRUE	2.60506e-08	8183.2	430.695
G_unclassified_K_Bacteria_RNT	soy milk vs. any other	milk/eggs/cheese	0.0232466	1.08699e-07	0.0232466	1.08699e-07	TRUE	1.26622e-10	TRUE	1.26622e-10	3495.41	166.448
G_unclassified_O_Bacteroidales_RNT	soy milk vs. any other	milk/eggs/cheese	1.42293	4.67807e-07	1.42293	4.67807e-07	TRUE	NaN	TRUE	NaN	-2.15191	-0.0430383
G_unclassified_O_Clostridiales_RNT	soy milk vs. any other	milk/eggs/cheese	0.012895	1.74012e-07	0.012895	1.74012e-07	TRUE	9.25584e-08	TRUE	9.25584e-08	8875.69	467.141
G_unclassified_P_Bacteroidetes_RNT	soy milk vs. any other	milk/eggs/cheese	0.243879	1.75332e-07	0.243879	1.75332e-07	TRUE	3.03335e-40	TRUE	3.03335e-40	64.0009	2.28575
G_unclassified_P_Firmicutes_RNT	soy milk vs. any other	milk/eggs/cheese	0.0220045	1.86688e-07	0.0220045	1.86688e-07	TRUE	8.98046e-11	TRUE	8.98046e-11	3800.07	172.73
G_unclassified_P_Proteobacteria_RNT	soy milk vs. any other	milk/eggs/cheese	0.0970224	3.12506e-07	0.0970224	3.12506e-07	TRUE	1.98324e-24	TRUE	1.98324e-24	304.025	10.1342
G_Veillonella_RNT	soy milk vs. any other	milk/eggs/cheese	0.36987	2.85716e-07	0.36987	2.85716e-07	TRUE	2.46475e-68	TRUE	2.46475e-68	26.6599	0.720538
G_Victivallis_RNT	soy milk vs. any other	milk/eggs/cheese	0.0583066	1.97957e-07	0.0583066	1.97957e-07	TRUE	3.0883e-14	TRUE	3.0883e-14	893.99	52.5877
O_Bacteroidales_RNT	soy milk vs. any other	milk/eggs/cheese	0.0105182	1.58768e-07	0.0105182	1.58768e-07	TRUE	1.44559e-06	TRUE	1.44559e-06	14836.7	1059.76
O_Burkholderiales_RNT	soy milk vs. any other	milk/eggs/cheese	0.00694851	2.4851e-08	0.00694851	2.4851e-08	TRUE	8.87002e-05	TRUE	8.87002e-05	31613	3161.3
O_Clostridiales_RNT	soy milk vs. any other	milk/eggs/cheese	0.014857	1.7095e-07	0.014857	1.7095e-07	TRUE	9.57511e-09	TRUE	9.57511e-09	8600.61	505.918
O_Lactobacillales_RNT	soy milk vs. any other	milk/eggs/cheese	0.00855201	3.91826e-08	0.00855201	3.91826e-08	TRUE	2.89464e-05	TRUE	2.89464e-05	18192.3	1399.41
O_Rhodospirillales_RNT	soy milk vs. any other	milk/eggs/cheese	0.055367	2.35449e-07	0.055367	2.35449e-07	TRUE	2.25241e-18	TRUE	2.25241e-18	830.316	30.7525
O_Selenomonadales_RNT	soy milk vs. any other	milk/eggs/cheese	0.0127849	1.47202e-07	0.0127849	1.47202e-07	TRUE	1.04224e-07	TRUE	1.04224e-07	8093.09	385.385
P_Firmicutes_RNT	soy milk vs. any other	milk/eggs/cheese	0.0139901	8.7276e-08	0.0139901	8.7276e-08	TRUE	2.52535e-08	TRUE	2.52535e-08	9141.55	537.738
P_Lentisphaerae_RNT	soy milk vs. any other	milk/eggs/cheese	0.0621328	2.35385e-07	0.0621328	2.35385e-07	TRUE	6.08328e-16	TRUE	6.08328e-16	752.463	37.6232
P_Proteobacteria_RNT	soy milk vs. any other	milk/eggs/cheese	0.00805224	1.32309e-07	0.00805224	1.32309e-07	TRUE	2.53266e-05	TRUE	2.53266e-05	20932.7	1610.2
C_Actinobacteria_RNT	soy milk vs. never	milk/eggs/cheese	0.0147788	6.41881e-07	0.0147788	6.41881e-07	TRUE	1.16645e-08	TRUE	1.16645e-08	7339.74	366.987
C_Alphaproteobacteria_RNT	soy milk vs. never	milk/eggs/cheese	0.0438201	1.67278e-06	0.0438201	1.67278e-06	TRUE	6.83177e-15	TRUE	6.83177e-15	1170.46	46.8182
C_Deltaproteobacteria_RNT	soy milk vs. never	milk/eggs/cheese	0.0203716	1.19886e-06	0.0203716	1.19886e-06	TRUE	2.18202e-10	TRUE	2.18202e-10	5273.64	292.98
C_Gammaproteobacteria_RNT	soy milk vs. never	milk/eggs/cheese	0.0187398	3.67767e-07	0.0187398	3.67767e-07	TRUE	3.47974e-08	TRUE	3.47974e-08	5265.69	329.106
Div_Chao1_RNT	soy milk vs. never	milk/eggs/cheese	0.015868	1.15388e-06	0.015868	1.15388e-06	TRUE	3.59655e-09	TRUE	3.59655e-09	7191.03	378.475
Div_NumberGenera_RNT	soy milk vs. never	milk/eggs/cheese	0.0139496	8.67695e-07	0.0139496	8.67695e-07	TRUE	3.14001e-08	TRUE	3.14001e-08	8655.2	480.844
Div_Shannon_RNT	soy milk vs. never	milk/eggs/cheese	0.00847045	1.1542e-06	0.00847045	1.1542e-06	TRUE	1.80688e-05	TRUE	1.80688e-05	18461.6	1318.69
F_Acidaminococcaceae_RNT	soy milk vs. never	milk/eggs/cheese	0.0323908	1.09298e-06	0.0323908	1.09298e-06	TRUE	6.49047e-13	TRUE	6.49047e-13	1945.48	81.0615
F_Coriobacteriaceae_RNT	soy milk vs. never	milk/eggs/cheese	0.0104463	8.35259e-07	0.0104463	8.35259e-07	TRUE	1.77309e-06	TRUE	1.77309e-06	12286.7	722.749
F_Desulfovibrionaceae_RNT	soy milk vs. never	milk/eggs/cheese	0.0218198	9.89449e-07	0.0218198	9.89449e-07	TRUE	1.21301e-10	TRUE	1.21301e-10	3672.15	159.659
F_Enterobacteriaceae_RNT	soy milk vs. never	milk/eggs/cheese	0.0169873	5.11591e-07	0.0169873	5.11591e-07	TRUE	5.8315e-06	TRUE	5.8315e-06	6328.62	575.329
F_Enterococcaceae_RNT	soy milk vs. never	milk/eggs/cheese	0.837644	1.76294e-06	0.837644	1.76294e-06	TRUE	3.8853e-259	TRUE	3.8853e-259	2.59953	0.0764567
F_Erysipelotrichaceae_RNT	soy milk vs. never	milk/eggs/cheese	0.0151611	9.43798e-07	0.0151611	9.43798e-07	TRUE	7.8763e-09	TRUE	7.8763e-09	7151.93	357.596
F_Lachnospiraceae_RNT	soy milk vs. never	milk/eggs/cheese	0.0189424	1.0334e-06	0.0189424	1.0334e-06	TRUE	1.03105e-10	TRUE	1.03105e-10	4743.26	197.636
F_Peptostreptococcaceae_RNT	soy milk vs. never	milk/eggs/cheese	0.0233273	1.4271e-06	0.0233273	1.4271e-06	TRUE	1.92747e-11	TRUE	1.92747e-11	3491.45	151.802
F_Porphyromonadaceae_RNT	soy milk vs. never	milk/eggs/cheese	0.0135656	9.38122e-07	0.0135656	9.38122e-07	TRUE	4.93321e-08	TRUE	4.93321e-08	8903.63	494.646
F_Rhodospirillaceae_RNT	soy milk vs. never	milk/eggs/cheese	0.0466895	1.24559e-06	0.0466895	1.24559e-06	TRUE	3.38056e-15	TRUE	3.38056e-15	1090.67	45.4445
F_Ruminococcaceae_RNT	soy milk vs. never	milk/eggs/cheese	0.0122518	1.28511e-06	0.0122518	1.28511e-06	TRUE	2.33398e-07	TRUE	2.33398e-07	9871.52	548.418
F_Streptococcaceae_RNT	soy milk vs. never	milk/eggs/cheese	0.0134835	5.2565e-07	0.0134835	5.2565e-07	TRUE	2.34098e-07	TRUE	2.34098e-07	9682.16	645.477
F_Sutterellaceae_RNT	soy milk vs. never	milk/eggs/cheese	0.0194552	1.2794e-06	0.0194552	1.2794e-06	TRUE	2.51223e-10	TRUE	2.51223e-10	4496.57	195.503
F_Veillonellaceae_RNT	soy milk vs. never	milk/eggs/cheese	0.0275945	6.24544e-07	0.0275945	6.24544e-07	TRUE	9.28724e-12	TRUE	9.28724e-12	3247.87	180.437
G_Acidaminococcus_RNT	soy milk vs. never	milk/eggs/cheese	2.64248	5.27511e-06	2.64248	5.27511e-06	TRUE	NaN	TRUE	NaN	-3.13999	-0.0541377
G_Aestuariispira_RNT	soy milk vs. never	milk/eggs/cheese	0.364994	1.82257e-06	0.364994	1.82257e-06	TRUE	1.05153e-63	TRUE	1.05153e-63	32.1858	1.07286
G_Akkermansia_RNT	soy milk vs. never	milk/eggs/cheese	0.0375553	1.19449e-06	0.0375553	1.19449e-06	TRUE	8.34454e-13	TRUE	8.34454e-13	1621.85	77.2308
G_Alistipes_RNT	soy milk vs. never	milk/eggs/cheese	0.01584	1.1432e-06	0.01584	1.1432e-06	TRUE	3.70898e-09	TRUE	3.70898e-09	9141.58	609.438
G_Alloprevotella_RNT	soy milk vs. never	milk/eggs/cheese	1.79568	3.56808e-06	1.79568	3.56808e-06	TRUE	NaN	TRUE	NaN	-3.08438	-0.0604781
G_Anaerostipes_RNT	soy milk vs. never	milk/eggs/cheese	0.00969785	4.10894e-07	0.00969785	4.10894e-07	TRUE	3.96021e-06	TRUE	3.96021e-06	14079.2	879.949
G_Bacteroides_RNT	soy milk vs. never	milk/eggs/cheese	0.0114036	8.99613e-07	0.0114036	8.99613e-07	TRUE	5.92213e-07	TRUE	5.92213e-07	12755.2	850.35
G_Barnesiella_RNT	soy milk vs. never	milk/eggs/cheese	0.0119282	4.58426e-07	0.0119282	4.58426e-07	TRUE	1.90073e-06	TRUE	1.90073e-06	11283.3	805.952
G_Bifidobacterium_RNT	soy milk vs. never	milk/eggs/cheese	0.0135569	6.86478e-07	0.0135569	6.86478e-07	TRUE	2.66116e-07	TRUE	2.66116e-07	7906.95	439.275
G_Blautia_RNT	soy milk vs. never	milk/eggs/cheese	0.017922	9.28366e-07	0.017922	9.28366e-07	TRUE	3.28141e-10	TRUE	3.28141e-10	4815.59	192.624
G_Butyricicoccus_RNT	soy milk vs. never	milk/eggs/cheese	0.0176258	1.13021e-06	0.0176258	1.13021e-06	TRUE	4.75377e-10	TRUE	4.75377e-10	5328.76	231.685
G_Butyrivibrio_RNT	soy milk vs. never	milk/eggs/cheese	2.88947	5.27901e-06	2.88947	5.27901e-06	TRUE	NaN	TRUE	NaN	-3.00606	-0.0448666
G_Clostridium_IV_RNT	soy milk vs. never	milk/eggs/cheese	0.0149667	7.16796e-07	0.0149667	7.16796e-07	TRUE	9.51425e-09	TRUE	9.51425e-09	8536.59	502.153
G_Clostridium_sensu_stricto_RNT	soy milk vs. never	milk/eggs/cheese	0.0426988	1.96054e-06	0.0426988	1.96054e-06	TRUE	2.22279e-15	TRUE	2.22279e-15	1186.59	43.9479
G_Clostridium_XlVa_RNT	soy milk vs. never	milk/eggs/cheese	0.00701405	7.10834e-07	0.00701405	7.10834e-07	TRUE	9.38617e-05	TRUE	9.38617e-05	22327.8	1594.84
G_Clostridium_XVIII_RNT	soy milk vs. never	milk/eggs/cheese	0.0149609	8.8535e-07	0.0149609	8.8535e-07	TRUE	9.83185e-09	TRUE	9.83185e-09	6584.09	299.277
G_Collinsella_RNT	soy milk vs. never	milk/eggs/cheese	0.0258623	2.28263e-06	0.0258623	2.28263e-06	TRUE	1.01488e-12	TRUE	1.01488e-12	2721.75	100.805
G_Coprobacter_RNT	soy milk vs. never	milk/eggs/cheese	0.0218697	2.57678e-07	0.0218697	2.57678e-07	TRUE	2.81649e-08	TRUE	2.81649e-08	4144.56	276.304
G_Coprococcus_RNT	soy milk vs. never	milk/eggs/cheese	0.0118782	1.27758e-06	0.0118782	1.27758e-06	TRUE	7.60977e-07	TRUE	7.60977e-07	11546.4	769.762
G_Desulfovibrio_RNT	soy milk vs. never	milk/eggs/cheese	0.24341	1.80989e-06	0.24341	1.80989e-06	TRUE	1.68615e-48	TRUE	1.68615e-48	88.8971	3.55588
G_Dialister_RNT	soy milk vs. never	milk/eggs/cheese	0.0636357	1.8678e-06	0.0636357	1.8678e-06	TRUE	1.19938e-17	TRUE	1.19938e-17	699.895	30.4302
G_Dorea_RNT	soy milk vs. never	milk/eggs/cheese	0.0230048	2.23364e-06	0.0230048	2.23364e-06	TRUE	1.12753e-12	TRUE	1.12753e-12	3211.55	110.743
G_Eisenbergiella_RNT	soy milk vs. never	milk/eggs/cheese	2.65568	3.76572e-06	2.65568	3.76572e-06	TRUE	NaN	TRUE	NaN	-3.01009	-0.0470326
G_Escherichia_Shigella_RNT	soy milk vs. never	milk/eggs/cheese	0.0414096	1.11281e-06	0.0414096	1.11281e-06	TRUE	1.25673e-11	TRUE	1.25673e-11	1663.64	110.909
G_Faecalibacterium_RNT	soy milk vs. never	milk/eggs/cheese	0.0115566	5.03373e-07	0.0115566	5.03373e-07	TRUE	4.6813e-07	TRUE	4.6813e-07	12584.4	838.957
G_Faecalitalea_RNT	soy milk vs. never	milk/eggs/cheese	1.75596	4.18059e-06	1.75596	4.18059e-06	TRUE	NaN	TRUE	NaN	-3.25838	-0.0638899
G_Fusicatenibacter_RNT	soy milk vs. never	milk/eggs/cheese	0.00795859	6.57677e-07	0.00795859	6.57677e-07	TRUE	3.09921e-05	TRUE	3.09921e-05	25054.7	2277.7
G_Gemmiger_RNT	soy milk vs. never	milk/eggs/cheese	0.0159793	8.00432e-07	0.0159793	8.00432e-07	TRUE	2.38043e-08	TRUE	2.38043e-08	7509.01	469.313
G_Hespellia_RNT	soy milk vs. never	milk/eggs/cheese	0.0232565	1.06995e-06	0.0232565	1.06995e-06	TRUE	7.022e-10	TRUE	7.022e-10	4007.18	235.716
G_Holdemanella_RNT	soy milk vs. never	milk/eggs/cheese	0.0937447	1.36882e-06	0.0937447	1.36882e-06	TRUE	3.20753e-20	TRUE	3.20753e-20	350.964	15.2593
G_Intestinibacter_RNT	soy milk vs. never	milk/eggs/cheese	0.0309073	6.57864e-07	0.0309073	6.57864e-07	TRUE	4.12901e-11	TRUE	4.12901e-11	2548.96	149.939
G_Lactobacillus_RNT	soy milk vs. never	milk/eggs/cheese	0.161223	1.56695e-06	0.161223	1.56695e-06	TRUE	4.30814e-30	TRUE	4.30814e-30	109.097	3.30597
G_Lactococcus_RNT	soy milk vs. never	milk/eggs/cheese	2.17116	6.68697e-06	2.17116	6.68697e-06	TRUE	NaN	TRUE	NaN	-2.73734	-0.0408558
G_Methanobrevibacter_RNT	soy milk vs. never	milk/eggs/cheese	0.0666135	7.65544e-07	0.0666135	7.65544e-07	TRUE	1.93474e-16	TRUE	1.93474e-16	640.548	30.5023
G_Odoribacter_RNT	soy milk vs. never	milk/eggs/cheese	0.00818946	4.80764e-07	0.00818946	4.80764e-07	TRUE	4.39484e-05	TRUE	4.39484e-05	31215.6	3901.95
G_Oscillibacter_RNT	soy milk vs. never	milk/eggs/cheese	0.00699415	5.16609e-07	0.00699415	5.16609e-07	TRUE	9.37769e-05	TRUE	9.37769e-05	20889.5	1392.63
G_Parabacteroides_RNT	soy milk vs. never	milk/eggs/cheese	0.0147155	1.36369e-06	0.0147155	1.36369e-06	TRUE	1.38778e-08	TRUE	1.38778e-08	7371.8	368.59
G_Paraprevotella_RNT	soy milk vs. never	milk/eggs/cheese	0.0835196	8.39248e-07	0.0835196	8.39248e-07	TRUE	5.96384e-19	TRUE	5.96384e-19	401.895	16.7456
G_Parasutterella_RNT	soy milk vs. never	milk/eggs/cheese	0.0203405	1.01697e-06	0.0203405	1.01697e-06	TRUE	7.63988e-09	TRUE	7.63988e-09	4623.64	271.979
G_Phascolarctobacterium_RNT	soy milk vs. never	milk/eggs/cheese	0.0375774	1.12385e-06	0.0375774	1.12385e-06	TRUE	5.32432e-13	TRUE	5.32432e-13	1731.35	86.5676
G_Prevotella_RNT	soy milk vs. never	milk/eggs/cheese	0.0526048	8.10364e-07	0.0526048	8.10364e-07	TRUE	4.44785e-17	TRUE	4.44785e-17	889.401	34.2077
G_Roseburia_RNT	soy milk vs. never	milk/eggs/cheese	0.00916195	1.49353e-06	0.00916195	1.49353e-06	TRUE	8.38118e-06	TRUE	8.38118e-06	17056.3	1218.31
G_Ruminococcus_RNT	soy milk vs. never	milk/eggs/cheese	0.0193267	1.25301e-06	0.0193267	1.25301e-06	TRUE	2.36416e-10	TRUE	2.36416e-10	4781.26	217.33
G_Ruminococcus2_RNT	soy milk vs. never	milk/eggs/cheese	0.012901	6.28308e-07	0.012901	6.28308e-07	TRUE	1.01308e-07	TRUE	1.01308e-07	8424.12	421.206
G_Senegalimassilia_RNT	soy milk vs. never	milk/eggs/cheese	0.0867563	2.27207e-06	0.0867563	2.27207e-06	TRUE	7.15235e-22	TRUE	7.15235e-22	476.087	21.6403
G_Sporobacter_RNT	soy milk vs. never	milk/eggs/cheese	0.0217169	8.59283e-07	0.0217169	8.59283e-07	TRUE	8.01918e-11	TRUE	8.01918e-11	4351.54	217.577
G_Streptococcus_RNT	soy milk vs. never	milk/eggs/cheese	0.0126271	3.65635e-07	0.0126271	3.65635e-07	TRUE	6.66234e-07	TRUE	6.66234e-07	10936.1	781.147
G_Subdoligranulum_RNT	soy milk vs. never	milk/eggs/cheese	0.0572212	2.63912e-07	0.0572212	2.63912e-07	TRUE	4.53687e-13	TRUE	4.53687e-13	753.562	39.6612
G_Sutterella_RNT	soy milk vs. never	milk/eggs/cheese	0.0451991	1.0689e-06	0.0451991	1.0689e-06	TRUE	5.60887e-15	TRUE	5.60887e-15	1101	44.04
G_unclassified_C_Clostridia_RNT	soy milk vs. never	milk/eggs/cheese	0.0134615	5.98058e-07	0.0134615	5.98058e-07	TRUE	6.03126e-06	TRUE	6.03126e-06	9301.23	775.102
G_unclassified_F_Coriobacteriaceae_RNT	soy milk vs. never	milk/eggs/cheese	0.0242245	5.78416e-07	0.0242245	5.78416e-07	TRUE	1.82572e-10	TRUE	1.82572e-10	3708.04	206.002
G_unclassified_F_Erysipelotrichaceae_RNT	soy milk vs. never	milk/eggs/cheese	0.0941667	3.57698e-06	0.0941667	3.57698e-06	TRUE	5.04377e-24	TRUE	5.04377e-24	387.857	15.5143
G_unclassified_F_Lachnospiraceae_RNT	soy milk vs. never	milk/eggs/cheese	0.0120048	5.93281e-07	0.0120048	5.93281e-07	TRUE	2.83233e-07	TRUE	2.83233e-07	10674.8	627.928
G_unclassified_F_Porphyromonadaceae_RNT	soy milk vs. never	milk/eggs/cheese	0.040544	1.59071e-06	0.040544	1.59071e-06	TRUE	2.43765e-14	TRUE	2.43765e-14	1267.87	48.7644
G_unclassified_F_Prevotellaceae_RNT	soy milk vs. never	milk/eggs/cheese	2.83112	4.63408e-06	2.83112	4.63408e-06	TRUE	NaN	TRUE	NaN	-3.01158	-0.0470559
G_unclassified_F_Rhodospirillaceae_RNT	soy milk vs. never	milk/eggs/cheese	0.0539264	1.81867e-06	0.0539264	1.81867e-06	TRUE	3.60196e-15	TRUE	3.60196e-15	839.815	36.5137
G_unclassified_F_Ruminococcaceae_RNT	soy milk vs. never	milk/eggs/cheese	0.013971	1.11214e-06	0.013971	1.11214e-06	TRUE	3.16637e-08	TRUE	3.16637e-08	8183.2	430.695
G_unclassified_K_Bacteria_RNT	soy milk vs. never	milk/eggs/cheese	0.0232466	1.32491e-06	0.0232466	1.32491e-06	TRUE	1.58744e-10	TRUE	1.58744e-10	3495.41	166.448
G_unclassified_O_Bacteroidales_RNT	soy milk vs. never	milk/eggs/cheese	1.42293	5.11175e-06	1.42293	5.11175e-06	TRUE	NaN	TRUE	NaN	-2.15191	-0.0430383
G_unclassified_O_Clostridiales_RNT	soy milk vs. never	milk/eggs/cheese	0.012895	1.10111e-06	0.012895	1.10111e-06	TRUE	1.08998e-07	TRUE	1.08998e-07	8875.69	467.141
G_unclassified_P_Bacteroidetes_RNT	soy milk vs. never	milk/eggs/cheese	0.243879	1.74143e-06	0.243879	1.74143e-06	TRUE	4.07513e-40	TRUE	4.07513e-40	64.0009	2.28575
G_unclassified_P_Firmicutes_RNT	soy milk vs. never	milk/eggs/cheese	0.0220045	1.3853e-06	0.0220045	1.3853e-06	TRUE	1.11278e-10	TRUE	1.11278e-10	3800.07	172.73
G_unclassified_P_Proteobacteria_RNT	soy milk vs. never	milk/eggs/cheese	0.0970224	2.79671e-06	0.0970224	2.79671e-06	TRUE	2.85092e-24	TRUE	2.85092e-24	304.025	10.1342
G_Veillonella_RNT	soy milk vs. never	milk/eggs/cheese	0.36987	3.65745e-06	0.36987	3.65745e-06	TRUE	4.47946e-68	TRUE	4.47946e-68	26.6599	0.720538
G_Victivallis_RNT	soy milk vs. never	milk/eggs/cheese	0.0583066	1.29972e-06	0.0583066	1.29972e-06	TRUE	3.64438e-14	TRUE	3.64438e-14	893.99	52.5877
O_Bacteroidales_RNT	soy milk vs. never	milk/eggs/cheese	0.0105182	1.09807e-06	0.0105182	1.09807e-06	TRUE	1.68376e-06	TRUE	1.68376e-06	14836.7	1059.76
O_Burkholderiales_RNT	soy milk vs. never	milk/eggs/cheese	0.00694851	3.39838e-07	0.00694851	3.39838e-07	TRUE	9.63523e-05	TRUE	9.63523e-05	31613	3161.3
O_Clostridiales_RNT	soy milk vs. never	milk/eggs/cheese	0.014857	5.49057e-07	0.014857	5.49057e-07	TRUE	1.04848e-08	TRUE	1.04848e-08	8600.61	505.918
O_Lactobacillales_RNT	soy milk vs. never	milk/eggs/cheese	0.00855201	3.98725e-07	0.00855201	3.98725e-07	TRUE	3.15454e-05	TRUE	3.15454e-05	18192.3	1399.41
O_Rhodospirillales_RNT	soy milk vs. never	milk/eggs/cheese	0.055367	1.88788e-06	0.055367	1.88788e-06	TRUE	3.00131e-18	TRUE	3.00131e-18	830.316	30.7525
O_Selenomonadales_RNT	soy milk vs. never	milk/eggs/cheese	0.0127849	1.25491e-06	0.0127849	1.25491e-06	TRUE	1.25992e-07	TRUE	1.25992e-07	8093.09	385.385
P_Firmicutes_RNT	soy milk vs. never	milk/eggs/cheese	0.0139901	1.24941e-06	0.0139901	1.24941e-06	TRUE	3.15046e-08	TRUE	3.15046e-08	9141.55	537.738
P_Lentisphaerae_RNT	soy milk vs. never	milk/eggs/cheese	0.0621328	2.55756e-06	0.0621328	2.55756e-06	TRUE	8.1329e-16	TRUE	8.1329e-16	752.463	37.6232
P_Proteobacteria_RNT	soy milk vs. never	milk/eggs/cheese	0.00805224	7.41351e-07	0.00805224	7.41351e-07	TRUE	2.80808e-05	TRUE	2.80808e-05	20932.7	1610.2
C_Actinobacteria_RNT	spirits measures per month	alcohol	0.0147788	1.78431e-07	0.0147788	1.78431e-07	TRUE	1.05054e-08	TRUE	1.05054e-08	7339.74	366.987
C_Alphaproteobacteria_RNT	spirits measures per month	alcohol	0.0438201	3.72826e-07	0.0438201	3.72826e-07	TRUE	5.59606e-15	TRUE	5.59606e-15	1170.46	46.8182
C_Deltaproteobacteria_RNT	spirits measures per month	alcohol	0.0203716	3.25633e-07	0.0203716	3.25633e-07	TRUE	1.87449e-10	TRUE	1.87449e-10	5273.64	292.98
C_Gammaproteobacteria_RNT	spirits measures per month	alcohol	0.0187398	1.15367e-07	0.0187398	1.15367e-07	TRUE	3.27362e-08	TRUE	3.27362e-08	5265.69	329.106
Div_Chao1_RNT	spirits measures per month	alcohol	0.015868	2.54803e-07	0.015868	2.54803e-07	TRUE	3.05681e-09	TRUE	3.05681e-09	7191.03	378.475
Div_NumberGenera_RNT	spirits measures per month	alcohol	0.0139496	3.20522e-07	0.0139496	3.20522e-07	TRUE	2.84663e-08	TRUE	2.84663e-08	8655.2	480.844
Div_Shannon_RNT	spirits measures per month	alcohol	0.00847045	3.49306e-07	0.00847045	3.49306e-07	TRUE	1.63088e-05	TRUE	1.63088e-05	18461.6	1318.69
F_Acidaminococcaceae_RNT	spirits measures per month	alcohol	0.0323908	1.93125e-07	0.0323908	1.93125e-07	TRUE	5.43938e-13	TRUE	5.43938e-13	1945.48	81.0615
F_Coriobacteriaceae_RNT	spirits measures per month	alcohol	0.0104463	1.49286e-07	0.0104463	1.49286e-07	TRUE	1.56698e-06	TRUE	1.56698e-06	12286.7	722.749
F_Desulfovibrionaceae_RNT	spirits measures per month	alcohol	0.0218198	3.19181e-07	0.0218198	3.19181e-07	TRUE	1.07214e-10	TRUE	1.07214e-10	3672.15	159.659
F_Enterobacteriaceae_RNT	spirits measures per month	alcohol	0.0169873	8.72413e-08	0.0169873	8.72413e-08	TRUE	5.44143e-06	TRUE	5.44143e-06	6328.62	575.329
F_Enterococcaceae_RNT	spirits measures per month	alcohol	0.837644	1.53044e-06	0.837644	1.53044e-06	TRUE	3.62668e-259	TRUE	3.62668e-259	2.59953	0.0764567
F_Erysipelotrichaceae_RNT	spirits measures per month	alcohol	0.0151611	4.08408e-07	0.0151611	4.08408e-07	TRUE	7.17789e-09	TRUE	7.17789e-09	7151.93	357.596
F_Lachnospiraceae_RNT	spirits measures per month	alcohol	0.0189424	6.43412e-07	0.0189424	6.43412e-07	TRUE	9.6455e-11	TRUE	9.6455e-11	4743.26	197.636
F_Peptostreptococcaceae_RNT	spirits measures per month	alcohol	0.0233273	1.9863e-07	0.0233273	1.9863e-07	TRUE	1.53743e-11	TRUE	1.53743e-11	3491.45	151.802
F_Porphyromonadaceae_RNT	spirits measures per month	alcohol	0.0135656	1.8065e-07	0.0135656	1.8065e-07	TRUE	4.27138e-08	TRUE	4.27138e-08	8903.63	494.646
F_Rhodospirillaceae_RNT	spirits measures per month	alcohol	0.0466895	3.99425e-07	0.0466895	3.99425e-07	TRUE	2.93959e-15	TRUE	2.93959e-15	1090.67	45.4445
F_Ruminococcaceae_RNT	spirits measures per month	alcohol	0.0122518	2.25447e-07	0.0122518	2.25447e-07	TRUE	1.97664e-07	TRUE	1.97664e-07	9871.52	548.418
F_Streptococcaceae_RNT	spirits measures per month	alcohol	0.0134835	2.28896e-07	0.0134835	2.28896e-07	TRUE	2.20706e-07	TRUE	2.20706e-07	9682.16	645.477
F_Sutterellaceae_RNT	spirits measures per month	alcohol	0.0194552	1.39391e-07	0.0194552	1.39391e-07	TRUE	2.00899e-10	TRUE	2.00899e-10	4496.57	195.503
F_Veillonellaceae_RNT	spirits measures per month	alcohol	0.0275945	2.59895e-07	0.0275945	2.59895e-07	TRUE	8.575e-12	TRUE	8.575e-12	3247.87	180.437
G_Acidaminococcus_RNT	spirits measures per month	alcohol	2.64248	1.5175e-06	2.64248	1.5175e-06	TRUE	NaN	TRUE	NaN	-3.13999	-0.0541377
G_Aestuariispira_RNT	spirits measures per month	alcohol	0.364994	6.07707e-07	0.364994	6.07707e-07	TRUE	8.33101e-64	TRUE	8.33101e-64	32.1858	1.07286
G_Akkermansia_RNT	spirits measures per month	alcohol	0.0375553	3.89339e-07	0.0375553	3.89339e-07	TRUE	7.36051e-13	TRUE	7.36051e-13	1621.85	77.2308
G_Alistipes_RNT	spirits measures per month	alcohol	0.01584	2.71676e-07	0.01584	2.71676e-07	TRUE	3.17217e-09	TRUE	3.17217e-09	9141.58	609.438
G_Alloprevotella_RNT	spirits measures per month	alcohol	1.79568	9.66888e-07	1.79568	9.66888e-07	TRUE	NaN	TRUE	NaN	-3.08438	-0.0604781
G_Anaerostipes_RNT	spirits measures per month	alcohol	0.00969785	1.78913e-07	0.00969785	1.78913e-07	TRUE	3.76942e-06	TRUE	3.76942e-06	14079.2	879.949
G_Bacteroides_RNT	spirits measures per month	alcohol	0.0114036	1.35162e-07	0.0114036	1.35162e-07	TRUE	5.13926e-07	TRUE	5.13926e-07	12755.2	850.35
G_Barnesiella_RNT	spirits measures per month	alcohol	0.0119282	8.53813e-08	0.0119282	8.53813e-08	TRUE	1.74837e-06	TRUE	1.74837e-06	11283.3	805.952
G_Bifidobacterium_RNT	spirits measures per month	alcohol	0.0135569	1.31749e-07	0.0135569	1.31749e-07	TRUE	2.38368e-07	TRUE	2.38368e-07	7906.95	439.275
G_Blautia_RNT	spirits measures per month	alcohol	0.017922	3.42047e-07	0.017922	3.42047e-07	TRUE	2.92577e-10	TRUE	2.92577e-10	4815.59	192.624
G_Butyricicoccus_RNT	spirits measures per month	alcohol	0.0176258	3.89749e-07	0.0176258	3.89749e-07	TRUE	4.16676e-10	TRUE	4.16676e-10	5328.76	231.685
G_Butyrivibrio_RNT	spirits measures per month	alcohol	2.88947	2.01718e-06	2.88947	2.01718e-06	TRUE	NaN	TRUE	NaN	-3.00606	-0.0448666
G_Clostridium_IV_RNT	spirits measures per month	alcohol	0.0149667	2.88518e-07	0.0149667	2.88518e-07	TRUE	8.73032e-09	TRUE	8.73032e-09	8536.59	502.153
G_Clostridium_sensu_stricto_RNT	spirits measures per month	alcohol	0.0426988	4.22229e-07	0.0426988	4.22229e-07	TRUE	1.76539e-15	TRUE	1.76539e-15	1186.59	43.9479
G_Clostridium_XlVa_RNT	spirits measures per month	alcohol	0.00701405	8.52374e-08	0.00701405	8.52374e-08	TRUE	8.42982e-05	TRUE	8.42982e-05	22327.8	1594.84
G_Clostridium_XVIII_RNT	spirits measures per month	alcohol	0.0149609	1.22817e-07	0.0149609	1.22817e-07	TRUE	8.34402e-09	TRUE	8.34402e-09	6584.09	299.277
G_Collinsella_RNT	spirits measures per month	alcohol	0.0258623	4.08755e-07	0.0258623	4.08755e-07	TRUE	7.65871e-13	TRUE	7.65871e-13	2721.75	100.805
G_Coprobacter_RNT	spirits measures per month	alcohol	0.0218697	2.63579e-07	0.0218697	2.63579e-07	TRUE	2.81997e-08	TRUE	2.81997e-08	4144.56	276.304
G_Coprococcus_RNT	spirits measures per month	alcohol	0.0118782	2.44707e-07	0.0118782	2.44707e-07	TRUE	6.55367e-07	TRUE	6.55367e-07	11546.4	769.762
G_Desulfovibrio_RNT	spirits measures per month	alcohol	0.24341	3.93667e-07	0.24341	3.93667e-07	TRUE	1.26588e-48	TRUE	1.26588e-48	88.8971	3.55588
G_Dialister_RNT	spirits measures per month	alcohol	0.0636357	5.60606e-07	0.0636357	5.60606e-07	TRUE	1.00298e-17	TRUE	1.00298e-17	699.895	30.4302
G_Dorea_RNT	spirits measures per month	alcohol	0.0230048	3.94635e-07	0.0230048	3.94635e-07	TRUE	8.38643e-13	TRUE	8.38643e-13	3211.55	110.743
G_Eisenbergiella_RNT	spirits measures per month	alcohol	2.65568	1.31788e-06	2.65568	1.31788e-06	TRUE	NaN	TRUE	NaN	-3.01009	-0.0470326
G_Escherichia_Shigella_RNT	spirits measures per month	alcohol	0.0414096	2.38067e-07	0.0414096	2.38067e-07	TRUE	1.10406e-11	TRUE	1.10406e-11	1663.64	110.909
G_Faecalibacterium_RNT	spirits measures per month	alcohol	0.0115566	3.86981e-07	0.0115566	3.86981e-07	TRUE	4.58186e-07	TRUE	4.58186e-07	12584.4	838.957
G_Faecalitalea_RNT	spirits measures per month	alcohol	1.75596	1.2008e-06	1.75596	1.2008e-06	TRUE	NaN	TRUE	NaN	-3.25838	-0.0638899
G_Fusicatenibacter_RNT	spirits measures per month	alcohol	0.00795859	1.78627e-07	0.00795859	1.78627e-07	TRUE	2.86042e-05	TRUE	2.86042e-05	25054.7	2277.7
G_Gemmiger_RNT	spirits measures per month	alcohol	0.0159793	1.7611e-07	0.0159793	1.7611e-07	TRUE	2.10904e-08	TRUE	2.10904e-08	7509.01	469.313
G_Hespellia_RNT	spirits measures per month	alcohol	0.0232565	4.4099e-07	0.0232565	4.4099e-07	TRUE	6.38797e-10	TRUE	6.38797e-10	4007.18	235.716
G_Holdemanella_RNT	spirits measures per month	alcohol	0.0937447	3.56523e-07	0.0937447	3.56523e-07	TRUE	2.74377e-20	TRUE	2.74377e-20	350.964	15.2593
G_Intestinibacter_RNT	spirits measures per month	alcohol	0.0309073	8.50297e-08	0.0309073	8.50297e-08	TRUE	3.62226e-11	TRUE	3.62226e-11	2548.96	149.939
G_Lactobacillus_RNT	spirits measures per month	alcohol	0.161223	4.73554e-07	0.161223	4.73554e-07	TRUE	3.62007e-30	TRUE	3.62007e-30	109.097	3.30597
G_Lactococcus_RNT	spirits measures per month	alcohol	2.17116	1.4476e-06	2.17116	1.4476e-06	TRUE	NaN	TRUE	NaN	-2.73734	-0.0408558
G_Methanobrevibacter_RNT	spirits measures per month	alcohol	0.0666135	4.86694e-07	0.0666135	4.86694e-07	TRUE	1.84728e-16	TRUE	1.84728e-16	640.548	30.5023
G_Odoribacter_RNT	spirits measures per month	alcohol	0.00818946	1.23416e-07	0.00818946	1.23416e-07	TRUE	4.11018e-05	TRUE	4.11018e-05	31215.6	3901.95
G_Oscillibacter_RNT	spirits measures per month	alcohol	0.00699415	9.46872e-08	0.00699415	9.46872e-08	TRUE	8.65595e-05	TRUE	8.65595e-05	20889.5	1392.63
G_Parabacteroides_RNT	spirits measures per month	alcohol	0.0147155	1.50379e-07	0.0147155	1.50379e-07	TRUE	1.11952e-08	TRUE	1.11952e-08	7371.8	368.59
G_Paraprevotella_RNT	spirits measures per month	alcohol	0.0835196	4.25368e-07	0.0835196	4.25368e-07	TRUE	5.55357e-19	TRUE	5.55357e-19	401.895	16.7456
G_Parasutterella_RNT	spirits measures per month	alcohol	0.0203405	2.13859e-07	0.0203405	2.13859e-07	TRUE	6.69765e-09	TRUE	6.69765e-09	4623.64	271.979
G_Phascolarctobacterium_RNT	spirits measures per month	alcohol	0.0375774	2.43976e-07	0.0375774	2.43976e-07	TRUE	4.56431e-13	TRUE	4.56431e-13	1731.35	86.5676
G_Prevotella_RNT	spirits measures per month	alcohol	0.0526048	3.50184e-07	0.0526048	3.50184e-07	TRUE	4.04506e-17	TRUE	4.04506e-17	889.401	34.2077
G_Roseburia_RNT	spirits measures per month	alcohol	0.00916195	1.77901e-07	0.00916195	1.77901e-07	TRUE	7.02849e-06	TRUE	7.02849e-06	17056.3	1218.31
G_Ruminococcus_RNT	spirits measures per month	alcohol	0.0193267	3.18146e-07	0.0193267	3.18146e-07	TRUE	2.0051e-10	TRUE	2.0051e-10	4781.26	217.33
G_Ruminococcus2_RNT	spirits measures per month	alcohol	0.012901	1.82659e-07	0.012901	1.82659e-07	TRUE	9.21649e-08	TRUE	9.21649e-08	8424.12	421.206
G_Senegalimassilia_RNT	spirits measures per month	alcohol	0.0867563	7.20305e-07	0.0867563	7.20305e-07	TRUE	5.8336e-22	TRUE	5.8336e-22	476.087	21.6403
G_Sporobacter_RNT	spirits measures per month	alcohol	0.0217169	2.22836e-07	0.0217169	2.22836e-07	TRUE	7.01737e-11	TRUE	7.01737e-11	4351.54	217.577
G_Streptococcus_RNT	spirits measures per month	alcohol	0.0126271	1.69152e-07	0.0126271	1.69152e-07	TRUE	6.37417e-07	TRUE	6.37417e-07	10936.1	781.147
G_Subdoligranulum_RNT	spirits measures per month	alcohol	0.0572212	3.19361e-07	0.0572212	3.19361e-07	TRUE	4.58827e-13	TRUE	4.58827e-13	753.562	39.6612
G_Sutterella_RNT	spirits measures per month	alcohol	0.0451991	2.35324e-07	0.0451991	2.35324e-07	TRUE	4.78644e-15	TRUE	4.78644e-15	1101	44.04
G_unclassified_C_Clostridia_RNT	spirits measures per month	alcohol	0.0134615	1.98809e-07	0.0134615	1.98809e-07	TRUE	5.67661e-06	TRUE	5.67661e-06	9301.23	775.102
G_unclassified_F_Coriobacteriaceae_RNT	spirits measures per month	alcohol	0.0242245	2.61613e-07	0.0242245	2.61613e-07	TRUE	1.70843e-10	TRUE	1.70843e-10	3708.04	206.002
G_unclassified_F_Erysipelotrichaceae_RNT	spirits measures per month	alcohol	0.0941667	3.26497e-07	0.0941667	3.26497e-07	TRUE	3.27142e-24	TRUE	3.27142e-24	387.857	15.5143
G_unclassified_F_Lachnospiraceae_RNT	spirits measures per month	alcohol	0.0120048	3.20717e-07	0.0120048	3.20717e-07	TRUE	2.6915e-07	TRUE	2.6915e-07	10674.8	627.928
G_unclassified_F_Porphyromonadaceae_RNT	spirits measures per month	alcohol	0.040544	2.39545e-07	0.040544	2.39545e-07	TRUE	1.94595e-14	TRUE	1.94595e-14	1267.87	48.7644
G_unclassified_F_Prevotellaceae_RNT	spirits measures per month	alcohol	2.83112	1.89889e-06	2.83112	1.89889e-06	TRUE	NaN	TRUE	NaN	-3.01158	-0.0470559
G_unclassified_F_Rhodospirillaceae_RNT	spirits measures per month	alcohol	0.0539264	2.35876e-07	0.0539264	2.35876e-07	TRUE	2.85871e-15	TRUE	2.85871e-15	839.815	36.5137
G_unclassified_F_Ruminococcaceae_RNT	spirits measures per month	alcohol	0.013971	1.99972e-07	0.013971	1.99972e-07	TRUE	2.6896e-08	TRUE	2.6896e-08	8183.2	430.695
G_unclassified_K_Bacteria_RNT	spirits measures per month	alcohol	0.0232466	2.42899e-07	0.0232466	2.42899e-07	TRUE	1.3245e-10	TRUE	1.3245e-10	3495.41	166.448
G_unclassified_O_Bacteroidales_RNT	spirits measures per month	alcohol	1.42293	8.52417e-07	1.42293	8.52417e-07	TRUE	NaN	TRUE	NaN	-2.15191	-0.0430383
G_unclassified_O_Clostridiales_RNT	spirits measures per month	alcohol	0.012895	2.23872e-07	0.012895	2.23872e-07	TRUE	9.39119e-08	TRUE	9.39119e-08	8875.69	467.141
G_unclassified_P_Bacteroidetes_RNT	spirits measures per month	alcohol	0.243879	4.97912e-07	0.243879	4.97912e-07	TRUE	3.33256e-40	TRUE	3.33256e-40	64.0009	2.28575
G_unclassified_P_Firmicutes_RNT	spirits measures per month	alcohol	0.0220045	1.68999e-07	0.0220045	1.68999e-07	TRUE	8.92627e-11	TRUE	8.92627e-11	3800.07	172.73
G_unclassified_P_Proteobacteria_RNT	spirits measures per month	alcohol	0.0970224	4.14917e-07	0.0970224	4.14917e-07	TRUE	2.03912e-24	TRUE	2.03912e-24	304.025	10.1342
G_Veillonella_RNT	spirits measures per month	alcohol	0.36987	1.07052e-06	0.36987	1.07052e-06	TRUE	3.06199e-68	TRUE	3.06199e-68	26.6599	0.720538
G_Victivallis_RNT	spirits measures per month	alcohol	0.0583066	1.16263e-07	0.0583066	1.16263e-07	TRUE	3.01266e-14	TRUE	3.01266e-14	893.99	52.5877
O_Bacteroidales_RNT	spirits measures per month	alcohol	0.0105182	8.4261e-08	0.0105182	8.4261e-08	TRUE	1.4092e-06	TRUE	1.4092e-06	14836.7	1059.76
O_Burkholderiales_RNT	spirits measures per month	alcohol	0.00694851	8.00719e-08	0.00694851	8.00719e-08	TRUE	9.08932e-05	TRUE	9.08932e-05	31613	3161.3
O_Clostridiales_RNT	spirits measures per month	alcohol	0.014857	1.62836e-07	0.014857	1.62836e-07	TRUE	9.54876e-09	TRUE	9.54876e-09	8600.61	505.918
O_Lactobacillales_RNT	spirits measures per month	alcohol	0.00855201	1.94923e-07	0.00855201	1.94923e-07	TRUE	3.03804e-05	TRUE	3.03804e-05	18192.3	1399.41
O_Rhodospirillales_RNT	spirits measures per month	alcohol	0.055367	5.47732e-07	0.055367	5.47732e-07	TRUE	2.44591e-18	TRUE	2.44591e-18	830.316	30.7525
O_Selenomonadales_RNT	spirits measures per month	alcohol	0.0127849	1.70111e-07	0.0127849	1.70111e-07	TRUE	1.05001e-07	TRUE	1.05001e-07	8093.09	385.385
P_Firmicutes_RNT	spirits measures per month	alcohol	0.0139901	1.70466e-07	0.0139901	1.70466e-07	TRUE	2.60663e-08	TRUE	2.60663e-08	9141.55	537.738
P_Lentisphaerae_RNT	spirits measures per month	alcohol	0.0621328	1.63814e-07	0.0621328	1.63814e-07	TRUE	5.95681e-16	TRUE	5.95681e-16	752.463	37.6232
P_Proteobacteria_RNT	spirits measures per month	alcohol	0.00805224	1.18235e-07	0.00805224	1.18235e-07	TRUE	2.5222e-05	TRUE	2.5222e-05	20932.7	1610.2
C_Actinobacteria_RNT	tablespoons of cooked vegetables per day	vegetables/fruit	0.0147788	3.57754e-07	0.0147788	3.57754e-07	TRUE	1.10285e-08	TRUE	1.10285e-08	7339.74	366.987
C_Alphaproteobacteria_RNT	tablespoons of cooked vegetables per day	vegetables/fruit	0.0438201	3.68126e-07	0.0438201	3.68126e-07	TRUE	5.58974e-15	TRUE	5.58974e-15	1170.46	46.8182
C_Deltaproteobacteria_RNT	tablespoons of cooked vegetables per day	vegetables/fruit	0.0203716	3.14725e-07	0.0203716	3.14725e-07	TRUE	1.86925e-10	TRUE	1.86925e-10	5273.64	292.98
C_Gammaproteobacteria_RNT	tablespoons of cooked vegetables per day	vegetables/fruit	0.0187398	1.80693e-07	0.0187398	1.80693e-07	TRUE	3.33829e-08	TRUE	3.33829e-08	5265.69	329.106
Div_Chao1_RNT	tablespoons of cooked vegetables per day	vegetables/fruit	0.015868	2.57397e-07	0.015868	2.57397e-07	TRUE	3.05906e-09	TRUE	3.05906e-09	7191.03	378.475
Div_NumberGenera_RNT	tablespoons of cooked vegetables per day	vegetables/fruit	0.0139496	3.04641e-07	0.0139496	3.04641e-07	TRUE	2.83577e-08	TRUE	2.83577e-08	8655.2	480.844
Div_Shannon_RNT	tablespoons of cooked vegetables per day	vegetables/fruit	0.00847045	1.02547e-07	0.00847045	1.02547e-07	TRUE	1.53955e-05	TRUE	1.53955e-05	18461.6	1318.69
F_Acidaminococcaceae_RNT	tablespoons of cooked vegetables per day	vegetables/fruit	0.0323908	4.90768e-07	0.0323908	4.90768e-07	TRUE	5.86998e-13	TRUE	5.86998e-13	1945.48	81.0615
F_Coriobacteriaceae_RNT	tablespoons of cooked vegetables per day	vegetables/fruit	0.0104463	1.67967e-07	0.0104463	1.67967e-07	TRUE	1.57563e-06	TRUE	1.57563e-06	12286.7	722.749
F_Desulfovibrionaceae_RNT	tablespoons of cooked vegetables per day	vegetables/fruit	0.0218198	2.65686e-07	0.0218198	2.65686e-07	TRUE	1.05697e-10	TRUE	1.05697e-10	3672.15	159.659
F_Enterobacteriaceae_RNT	tablespoons of cooked vegetables per day	vegetables/fruit	0.0169873	2.24776e-07	0.0169873	2.24776e-07	TRUE	5.60432e-06	TRUE	5.60432e-06	6328.62	575.329
F_Enterococcaceae_RNT	tablespoons of cooked vegetables per day	vegetables/fruit	0.837644	6.39252e-07	0.837644	6.39252e-07	TRUE	2.60062e-259	TRUE	2.60062e-259	2.59953	0.0764567
F_Erysipelotrichaceae_RNT	tablespoons of cooked vegetables per day	vegetables/fruit	0.0151611	5.00812e-07	0.0151611	5.00812e-07	TRUE	7.31693e-09	TRUE	7.31693e-09	7151.93	357.596
F_Lachnospiraceae_RNT	tablespoons of cooked vegetables per day	vegetables/fruit	0.0189424	2.21519e-07	0.0189424	2.21519e-07	TRUE	8.69921e-11	TRUE	8.69921e-11	4743.26	197.636
F_Peptostreptococcaceae_RNT	tablespoons of cooked vegetables per day	vegetables/fruit	0.0233273	2.58611e-07	0.0233273	2.58611e-07	TRUE	1.56695e-11	TRUE	1.56695e-11	3491.45	151.802
F_Porphyromonadaceae_RNT	tablespoons of cooked vegetables per day	vegetables/fruit	0.0135656	4.42788e-07	0.0135656	4.42788e-07	TRUE	4.55273e-08	TRUE	4.55273e-08	8903.63	494.646
F_Rhodospirillaceae_RNT	tablespoons of cooked vegetables per day	vegetables/fruit	0.0466895	5.14006e-07	0.0466895	5.14006e-07	TRUE	3.01264e-15	TRUE	3.01264e-15	1090.67	45.4445
F_Ruminococcaceae_RNT	tablespoons of cooked vegetables per day	vegetables/fruit	0.0122518	1.47487e-07	0.0122518	1.47487e-07	TRUE	1.93176e-07	TRUE	1.93176e-07	9871.52	548.418
F_Streptococcaceae_RNT	tablespoons of cooked vegetables per day	vegetables/fruit	0.0134835	3.79785e-07	0.0134835	3.79785e-07	TRUE	2.28098e-07	TRUE	2.28098e-07	9682.16	645.477
F_Sutterellaceae_RNT	tablespoons of cooked vegetables per day	vegetables/fruit	0.0194552	2.72941e-07	0.0194552	2.72941e-07	TRUE	2.09951e-10	TRUE	2.09951e-10	4496.57	195.503
F_Veillonellaceae_RNT	tablespoons of cooked vegetables per day	vegetables/fruit	0.0275945	3.13768e-07	0.0275945	3.13768e-07	TRUE	8.69879e-12	TRUE	8.69879e-12	3247.87	180.437
G_Acidaminococcus_RNT	tablespoons of cooked vegetables per day	vegetables/fruit	2.64248	1.40377e-06	2.64248	1.40377e-06	TRUE	NaN	TRUE	NaN	-3.13999	-0.0541377
G_Aestuariispira_RNT	tablespoons of cooked vegetables per day	vegetables/fruit	0.364994	5.84412e-07	0.364994	5.84412e-07	TRUE	8.27984e-64	TRUE	8.27984e-64	32.1858	1.07286
G_Akkermansia_RNT	tablespoons of cooked vegetables per day	vegetables/fruit	0.0375553	2.91875e-07	0.0375553	2.91875e-07	TRUE	7.19725e-13	TRUE	7.19725e-13	1621.85	77.2308
G_Alistipes_RNT	tablespoons of cooked vegetables per day	vegetables/fruit	0.01584	1.46972e-07	0.01584	1.46972e-07	TRUE	3.04951e-09	TRUE	3.04951e-09	9141.58	609.438
G_Alloprevotella_RNT	tablespoons of cooked vegetables per day	vegetables/fruit	1.79568	1.12696e-06	1.79568	1.12696e-06	TRUE	NaN	TRUE	NaN	-3.08438	-0.0604781
G_Anaerostipes_RNT	tablespoons of cooked vegetables per day	vegetables/fruit	0.00969785	1.78304e-07	0.00969785	1.78304e-07	TRUE	3.76881e-06	TRUE	3.76881e-06	14079.2	879.949
G_Bacteroides_RNT	tablespoons of cooked vegetables per day	vegetables/fruit	0.0114036	1.52392e-07	0.0114036	1.52392e-07	TRUE	5.16793e-07	TRUE	5.16793e-07	12755.2	850.35
G_Barnesiella_RNT	tablespoons of cooked vegetables per day	vegetables/fruit	0.0119282	2.17785e-07	0.0119282	2.17785e-07	TRUE	1.81593e-06	TRUE	1.81593e-06	11283.3	805.952
G_Bifidobacterium_RNT	tablespoons of cooked vegetables per day	vegetables/fruit	0.0135569	3.10702e-07	0.0135569	3.10702e-07	TRUE	2.49599e-07	TRUE	2.49599e-07	7906.95	439.275
G_Blautia_RNT	tablespoons of cooked vegetables per day	vegetables/fruit	0.017922	3.89479e-07	0.017922	3.89479e-07	TRUE	2.96079e-10	TRUE	2.96079e-10	4815.59	192.624
G_Butyricicoccus_RNT	tablespoons of cooked vegetables per day	vegetables/fruit	0.0176258	2.37106e-07	0.0176258	2.37106e-07	TRUE	3.99801e-10	TRUE	3.99801e-10	5328.76	231.685
G_Butyrivibrio_RNT	tablespoons of cooked vegetables per day	vegetables/fruit	2.88947	1.36622e-06	2.88947	1.36622e-06	TRUE	NaN	TRUE	NaN	-3.00606	-0.0448666
G_Clostridium_IV_RNT	tablespoons of cooked vegetables per day	vegetables/fruit	0.0149667	1.17249e-07	0.0149667	1.17249e-07	TRUE	8.26968e-09	TRUE	8.26968e-09	8536.59	502.153
G_Clostridium_sensu_stricto_RNT	tablespoons of cooked vegetables per day	vegetables/fruit	0.0426988	2.88565e-07	0.0426988	2.88565e-07	TRUE	1.70528e-15	TRUE	1.70528e-15	1186.59	43.9479
G_Clostridium_XlVa_RNT	tablespoons of cooked vegetables per day	vegetables/fruit	0.00701405	1.1792e-07	0.00701405	1.1792e-07	TRUE	8.51502e-05	TRUE	8.51502e-05	22327.8	1594.84
G_Clostridium_XVIII_RNT	tablespoons of cooked vegetables per day	vegetables/fruit	0.0149609	3.1414e-07	0.0149609	3.1414e-07	TRUE	8.84625e-09	TRUE	8.84625e-09	6584.09	299.277
G_Collinsella_RNT	tablespoons of cooked vegetables per day	vegetables/fruit	0.0258623	3.52009e-07	0.0258623	3.52009e-07	TRUE	7.54536e-13	TRUE	7.54536e-13	2721.75	100.805
G_Coprobacter_RNT	tablespoons of cooked vegetables per day	vegetables/fruit	0.0218697	1.77661e-07	0.0218697	1.77661e-07	TRUE	2.76504e-08	TRUE	2.76504e-08	4144.56	276.304
G_Coprococcus_RNT	tablespoons of cooked vegetables per day	vegetables/fruit	0.0118782	1.37846e-07	0.0118782	1.37846e-07	TRUE	6.3657e-07	TRUE	6.3657e-07	11546.4	769.762
G_Desulfovibrio_RNT	tablespoons of cooked vegetables per day	vegetables/fruit	0.24341	4.12939e-07	0.24341	4.12939e-07	TRUE	1.27357e-48	TRUE	1.27357e-48	88.8971	3.55588
G_Dialister_RNT	tablespoons of cooked vegetables per day	vegetables/fruit	0.0636357	3.80782e-07	0.0636357	3.80782e-07	TRUE	9.65437e-18	TRUE	9.65437e-18	699.895	30.4302
G_Dorea_RNT	tablespoons of cooked vegetables per day	vegetables/fruit	0.0230048	4.00259e-07	0.0230048	4.00259e-07	TRUE	8.39926e-13	TRUE	8.39926e-13	3211.55	110.743
G_Eisenbergiella_RNT	tablespoons of cooked vegetables per day	vegetables/fruit	2.65568	1.34002e-06	2.65568	1.34002e-06	TRUE	NaN	TRUE	NaN	-3.01009	-0.0470326
G_Escherichia_Shigella_RNT	tablespoons of cooked vegetables per day	vegetables/fruit	0.0414096	2.36297e-07	0.0414096	2.36297e-07	TRUE	1.1036e-11	TRUE	1.1036e-11	1663.64	110.909
G_Faecalibacterium_RNT	tablespoons of cooked vegetables per day	vegetables/fruit	0.0115566	2.41665e-07	0.0115566	2.41665e-07	TRUE	4.4372e-07	TRUE	4.4372e-07	12584.4	838.957
G_Faecalitalea_RNT	tablespoons of cooked vegetables per day	vegetables/fruit	1.75596	9.4533e-07	1.75596	9.4533e-07	TRUE	NaN	TRUE	NaN	-3.25838	-0.0638899
G_Fusicatenibacter_RNT	tablespoons of cooked vegetables per day	vegetables/fruit	0.00795859	2.17933e-07	0.00795859	2.17933e-07	TRUE	2.88669e-05	TRUE	2.88669e-05	25054.7	2277.7
G_Gemmiger_RNT	tablespoons of cooked vegetables per day	vegetables/fruit	0.0159793	4.04064e-07	0.0159793	4.04064e-07	TRUE	2.22851e-08	TRUE	2.22851e-08	7509.01	469.313
G_Hespellia_RNT	tablespoons of cooked vegetables per day	vegetables/fruit	0.0232565	2.58163e-07	0.0232565	2.58163e-07	TRUE	6.13796e-10	TRUE	6.13796e-10	4007.18	235.716
G_Holdemanella_RNT	tablespoons of cooked vegetables per day	vegetables/fruit	0.0937447	3.18982e-07	0.0937447	3.18982e-07	TRUE	2.71969e-20	TRUE	2.71969e-20	350.964	15.2593
G_Intestinibacter_RNT	tablespoons of cooked vegetables per day	vegetables/fruit	0.0309073	2.52332e-07	0.0309073	2.52332e-07	TRUE	3.82002e-11	TRUE	3.82002e-11	2548.96	149.939
G_Lactobacillus_RNT	tablespoons of cooked vegetables per day	vegetables/fruit	0.161223	5.14962e-07	0.161223	5.14962e-07	TRUE	3.65316e-30	TRUE	3.65316e-30	109.097	3.30597
G_Lactococcus_RNT	tablespoons of cooked vegetables per day	vegetables/fruit	2.17116	1.42051e-06	2.17116	1.42051e-06	TRUE	NaN	TRUE	NaN	-2.73734	-0.0408558
G_Methanobrevibacter_RNT	tablespoons of cooked vegetables per day	vegetables/fruit	0.0666135	2.72265e-07	0.0666135	2.72265e-07	TRUE	1.7644e-16	TRUE	1.7644e-16	640.548	30.5023
G_Odoribacter_RNT	tablespoons of cooked vegetables per day	vegetables/fruit	0.00818946	1.10785e-07	0.00818946	1.10785e-07	TRUE	4.09532e-05	TRUE	4.09532e-05	31215.6	3901.95
G_Oscillibacter_RNT	tablespoons of cooked vegetables per day	vegetables/fruit	0.00699415	1.43719e-07	0.00699415	1.43719e-07	TRUE	8.77741e-05	TRUE	8.77741e-05	20889.5	1392.63
G_Parabacteroides_RNT	tablespoons of cooked vegetables per day	vegetables/fruit	0.0147155	2.91112e-07	0.0147155	2.91112e-07	TRUE	1.16742e-08	TRUE	1.16742e-08	7371.8	368.59
G_Paraprevotella_RNT	tablespoons of cooked vegetables per day	vegetables/fruit	0.0835196	2.55382e-07	0.0835196	2.55382e-07	TRUE	5.33749e-19	TRUE	5.33749e-19	401.895	16.7456
G_Parasutterella_RNT	tablespoons of cooked vegetables per day	vegetables/fruit	0.0203405	5.08524e-07	0.0203405	5.08524e-07	TRUE	7.11527e-09	TRUE	7.11527e-09	4623.64	271.979
G_Phascolarctobacterium_RNT	tablespoons of cooked vegetables per day	vegetables/fruit	0.0375774	3.74118e-07	0.0375774	3.74118e-07	TRUE	4.713e-13	TRUE	4.713e-13	1731.35	86.5676
G_Prevotella_RNT	tablespoons of cooked vegetables per day	vegetables/fruit	0.0526048	4.87103e-07	0.0526048	4.87103e-07	TRUE	4.17947e-17	TRUE	4.17947e-17	889.401	34.2077
G_Roseburia_RNT	tablespoons of cooked vegetables per day	vegetables/fruit	0.00916195	2.79999e-07	0.00916195	2.79999e-07	TRUE	7.197e-06	TRUE	7.197e-06	17056.3	1218.31
G_Ruminococcus_RNT	tablespoons of cooked vegetables per day	vegetables/fruit	0.0193267	3.16963e-07	0.0193267	3.16963e-07	TRUE	2.00448e-10	TRUE	2.00448e-10	4781.26	217.33
G_Ruminococcus2_RNT	tablespoons of cooked vegetables per day	vegetables/fruit	0.012901	1.59151e-07	0.012901	1.59151e-07	TRUE	9.14874e-08	TRUE	9.14874e-08	8424.12	421.206
G_Senegalimassilia_RNT	tablespoons of cooked vegetables per day	vegetables/fruit	0.0867563	3.53954e-07	0.0867563	3.53954e-07	TRUE	5.39241e-22	TRUE	5.39241e-22	476.087	21.6403
G_Sporobacter_RNT	tablespoons of cooked vegetables per day	vegetables/fruit	0.0217169	2.10804e-07	0.0217169	2.10804e-07	TRUE	6.99078e-11	TRUE	6.99078e-11	4351.54	217.577
G_Streptococcus_RNT	tablespoons of cooked vegetables per day	vegetables/fruit	0.0126271	3.63611e-07	0.0126271	3.63611e-07	TRUE	6.65979e-07	TRUE	6.65979e-07	10936.1	781.147
G_Subdoligranulum_RNT	tablespoons of cooked vegetables per day	vegetables/fruit	0.0572212	3.04131e-07	0.0572212	3.04131e-07	TRUE	4.57458e-13	TRUE	4.57458e-13	753.562	39.6612
G_Sutterella_RNT	tablespoons of cooked vegetables per day	vegetables/fruit	0.0451991	3.20187e-07	0.0451991	3.20187e-07	TRUE	4.89955e-15	TRUE	4.89955e-15	1101	44.04
G_unclassified_C_Clostridia_RNT	tablespoons of cooked vegetables per day	vegetables/fruit	0.0134615	1.84879e-07	0.0134615	1.84879e-07	TRUE	5.6599e-06	TRUE	5.6599e-06	9301.23	775.102
G_unclassified_F_Coriobacteriaceae_RNT	tablespoons of cooked vegetables per day	vegetables/fruit	0.0242245	2.33879e-07	0.0242245	2.33879e-07	TRUE	1.69577e-10	TRUE	1.69577e-10	3708.04	206.002
G_unclassified_F_Erysipelotrichaceae_RNT	tablespoons of cooked vegetables per day	vegetables/fruit	0.0941667	3.06687e-07	0.0941667	3.06687e-07	TRUE	3.25254e-24	TRUE	3.25254e-24	387.857	15.5143
G_unclassified_F_Lachnospiraceae_RNT	tablespoons of cooked vegetables per day	vegetables/fruit	0.0120048	1.30841e-07	0.0120048	1.30841e-07	TRUE	2.55701e-07	TRUE	2.55701e-07	10674.8	627.928
G_unclassified_F_Porphyromonadaceae_RNT	tablespoons of cooked vegetables per day	vegetables/fruit	0.040544	3.84796e-07	0.040544	3.84796e-07	TRUE	2.02185e-14	TRUE	2.02185e-14	1267.87	48.7644
G_unclassified_F_Prevotellaceae_RNT	tablespoons of cooked vegetables per day	vegetables/fruit	2.83112	1.41452e-06	2.83112	1.41452e-06	TRUE	NaN	TRUE	NaN	-3.01158	-0.0470559
G_unclassified_F_Rhodospirillaceae_RNT	tablespoons of cooked vegetables per day	vegetables/fruit	0.0539264	2.32195e-07	0.0539264	2.32195e-07	TRUE	2.8558e-15	TRUE	2.8558e-15	839.815	36.5137
G_unclassified_F_Ruminococcaceae_RNT	tablespoons of cooked vegetables per day	vegetables/fruit	0.013971	2.15169e-07	0.013971	2.15169e-07	TRUE	2.70171e-08	TRUE	2.70171e-08	8183.2	430.695
G_unclassified_K_Bacteria_RNT	tablespoons of cooked vegetables per day	vegetables/fruit	0.0232466	2.28235e-07	0.0232466	2.28235e-07	TRUE	1.319e-10	TRUE	1.319e-10	3495.41	166.448
G_unclassified_O_Bacteroidales_RNT	tablespoons of cooked vegetables per day	vegetables/fruit	1.42293	7.05256e-07	1.42293	7.05256e-07	TRUE	NaN	TRUE	NaN	-2.15191	-0.0430383
G_unclassified_O_Clostridiales_RNT	tablespoons of cooked vegetables per day	vegetables/fruit	0.012895	2.16498e-07	0.012895	2.16498e-07	TRUE	9.37208e-08	TRUE	9.37208e-08	8875.69	467.141
G_unclassified_P_Bacteroidetes_RNT	tablespoons of cooked vegetables per day	vegetables/fruit	0.243879	2.73185e-07	0.243879	2.73185e-07	TRUE	3.13854e-40	TRUE	3.13854e-40	64.0009	2.28575
G_unclassified_P_Firmicutes_RNT	tablespoons of cooked vegetables per day	vegetables/fruit	0.0220045	3.18618e-07	0.0220045	3.18618e-07	TRUE	9.32994e-11	TRUE	9.32994e-11	3800.07	172.73
G_unclassified_P_Proteobacteria_RNT	tablespoons of cooked vegetables per day	vegetables/fruit	0.0970224	4.68012e-07	0.0970224	4.68012e-07	TRUE	2.06591e-24	TRUE	2.06591e-24	304.025	10.1342
G_Veillonella_RNT	tablespoons of cooked vegetables per day	vegetables/fruit	0.36987	5.58439e-07	0.36987	5.58439e-07	TRUE	2.70314e-68	TRUE	2.70314e-68	26.6599	0.720538
G_Victivallis_RNT	tablespoons of cooked vegetables per day	vegetables/fruit	0.0583066	2.52431e-07	0.0583066	2.52431e-07	TRUE	3.13095e-14	TRUE	3.13095e-14	893.99	52.5877
O_Bacteroidales_RNT	tablespoons of cooked vegetables per day	vegetables/fruit	0.0105182	1.45562e-07	0.0105182	1.45562e-07	TRUE	1.43983e-06	TRUE	1.43983e-06	14836.7	1059.76
O_Burkholderiales_RNT	tablespoons of cooked vegetables per day	vegetables/fruit	0.00694851	3.04279e-07	0.00694851	3.04279e-07	TRUE	9.57678e-05	TRUE	9.57678e-05	31613	3161.3
O_Clostridiales_RNT	tablespoons of cooked vegetables per day	vegetables/fruit	0.014857	5.18518e-07	0.014857	5.18518e-07	TRUE	1.04243e-08	TRUE	1.04243e-08	8600.61	505.918
O_Lactobacillales_RNT	tablespoons of cooked vegetables per day	vegetables/fruit	0.00855201	3.03948e-07	0.00855201	3.03948e-07	TRUE	3.10489e-05	TRUE	3.10489e-05	18192.3	1399.41
O_Rhodospirillales_RNT	tablespoons of cooked vegetables per day	vegetables/fruit	0.055367	5.77339e-07	0.055367	5.77339e-07	TRUE	2.46157e-18	TRUE	2.46157e-18	830.316	30.7525
O_Selenomonadales_RNT	tablespoons of cooked vegetables per day	vegetables/fruit	0.0127849	2.74371e-07	0.0127849	2.74371e-07	TRUE	1.08063e-07	TRUE	1.08063e-07	8093.09	385.385
P_Firmicutes_RNT	tablespoons of cooked vegetables per day	vegetables/fruit	0.0139901	2.16811e-07	0.0139901	2.16811e-07	TRUE	2.64396e-08	TRUE	2.64396e-08	9141.55	537.738
P_Lentisphaerae_RNT	tablespoons of cooked vegetables per day	vegetables/fruit	0.0621328	2.49679e-07	0.0621328	2.49679e-07	TRUE	6.10639e-16	TRUE	6.10639e-16	752.463	37.6232
P_Proteobacteria_RNT	tablespoons of cooked vegetables per day	vegetables/fruit	0.00805224	1.08561e-07	0.00805224	1.08561e-07	TRUE	2.51466e-05	TRUE	2.51466e-05	20932.7	1610.2
C_Actinobacteria_RNT	tablespoons of raw vegetables per day	vegetables/fruit	0.0147788	2.6033e-07	0.0147788	2.6033e-07	TRUE	1.07637e-08	TRUE	1.07637e-08	7339.74	366.987
C_Alphaproteobacteria_RNT	tablespoons of raw vegetables per day	vegetables/fruit	0.0438201	2.93368e-07	0.0438201	2.93368e-07	TRUE	5.48422e-15	TRUE	5.48422e-15	1170.46	46.8182
C_Deltaproteobacteria_RNT	tablespoons of raw vegetables per day	vegetables/fruit	0.0203716	2.95165e-07	0.0203716	2.95165e-07	TRUE	1.85966e-10	TRUE	1.85966e-10	5273.64	292.98
C_Gammaproteobacteria_RNT	tablespoons of raw vegetables per day	vegetables/fruit	0.0187398	1.47737e-07	0.0187398	1.47737e-07	TRUE	3.30731e-08	TRUE	3.30731e-08	5265.69	329.106
Div_Chao1_RNT	tablespoons of raw vegetables per day	vegetables/fruit	0.015868	2.48024e-07	0.015868	2.48024e-07	TRUE	3.05091e-09	TRUE	3.05091e-09	7191.03	378.475
Div_NumberGenera_RNT	tablespoons of raw vegetables per day	vegetables/fruit	0.0139496	2.38127e-07	0.0139496	2.38127e-07	TRUE	2.78741e-08	TRUE	2.78741e-08	8655.2	480.844
Div_Shannon_RNT	tablespoons of raw vegetables per day	vegetables/fruit	0.00847045	6.04764e-08	0.00847045	6.04764e-08	TRUE	1.51535e-05	TRUE	1.51535e-05	18461.6	1318.69
F_Acidaminococcaceae_RNT	tablespoons of raw vegetables per day	vegetables/fruit	0.0323908	3.55613e-07	0.0323908	3.55613e-07	TRUE	5.69423e-13	TRUE	5.69423e-13	1945.48	81.0615
F_Coriobacteriaceae_RNT	tablespoons of raw vegetables per day	vegetables/fruit	0.0104463	2.44429e-07	0.0104463	2.44429e-07	TRUE	1.60721e-06	TRUE	1.60721e-06	12286.7	722.749
F_Desulfovibrionaceae_RNT	tablespoons of raw vegetables per day	vegetables/fruit	0.0218198	2.48363e-07	0.0218198	2.48363e-07	TRUE	1.05179e-10	TRUE	1.05179e-10	3672.15	159.659
F_Enterobacteriaceae_RNT	tablespoons of raw vegetables per day	vegetables/fruit	0.0169873	1.96895e-07	0.0169873	1.96895e-07	TRUE	5.57632e-06	TRUE	5.57632e-06	6328.62	575.329
F_Enterococcaceae_RNT	tablespoons of raw vegetables per day	vegetables/fruit	0.837644	4.80855e-07	0.837644	4.80855e-07	TRUE	2.39912e-259	TRUE	2.39912e-259	2.59953	0.0764567
F_Erysipelotrichaceae_RNT	tablespoons of raw vegetables per day	vegetables/fruit	0.0151611	2.83512e-07	0.0151611	2.83512e-07	TRUE	6.96695e-09	TRUE	6.96695e-09	7151.93	357.596
F_Lachnospiraceae_RNT	tablespoons of raw vegetables per day	vegetables/fruit	0.0189424	3.86766e-07	0.0189424	3.86766e-07	TRUE	9.11916e-11	TRUE	9.11916e-11	4743.26	197.636
F_Peptostreptococcaceae_RNT	tablespoons of raw vegetables per day	vegetables/fruit	0.0233273	4.76323e-07	0.0233273	4.76323e-07	TRUE	1.65539e-11	TRUE	1.65539e-11	3491.45	151.802
F_Porphyromonadaceae_RNT	tablespoons of raw vegetables per day	vegetables/fruit	0.0135656	1.59129e-07	0.0135656	1.59129e-07	TRUE	4.24185e-08	TRUE	4.24185e-08	8903.63	494.646
F_Rhodospirillaceae_RNT	tablespoons of raw vegetables per day	vegetables/fruit	0.0466895	2.70194e-07	0.0466895	2.70194e-07	TRUE	2.84576e-15	TRUE	2.84576e-15	1090.67	45.4445
F_Ruminococcaceae_RNT	tablespoons of raw vegetables per day	vegetables/fruit	0.0122518	1.73517e-07	0.0122518	1.73517e-07	TRUE	1.94772e-07	TRUE	1.94772e-07	9871.52	548.418
F_Streptococcaceae_RNT	tablespoons of raw vegetables per day	vegetables/fruit	0.0134835	2.23636e-07	0.0134835	2.23636e-07	TRUE	2.20414e-07	TRUE	2.20414e-07	9682.16	645.477
F_Sutterellaceae_RNT	tablespoons of raw vegetables per day	vegetables/fruit	0.0194552	2.47529e-07	0.0194552	2.47529e-07	TRUE	2.08411e-10	TRUE	2.08411e-10	4496.57	195.503
F_Veillonellaceae_RNT	tablespoons of raw vegetables per day	vegetables/fruit	0.0275945	4.80519e-07	0.0275945	4.80519e-07	TRUE	9.03438e-12	TRUE	9.03438e-12	3247.87	180.437
G_Acidaminococcus_RNT	tablespoons of raw vegetables per day	vegetables/fruit	2.64248	1.07355e-06	2.64248	1.07355e-06	TRUE	NaN	TRUE	NaN	-3.13999	-0.0541377
G_Aestuariispira_RNT	tablespoons of raw vegetables per day	vegetables/fruit	0.364994	2.60771e-07	0.364994	2.60771e-07	TRUE	7.46453e-64	TRUE	7.46453e-64	32.1858	1.07286
G_Akkermansia_RNT	tablespoons of raw vegetables per day	vegetables/fruit	0.0375553	2.36875e-07	0.0375553	2.36875e-07	TRUE	7.09468e-13	TRUE	7.09468e-13	1621.85	77.2308
G_Alistipes_RNT	tablespoons of raw vegetables per day	vegetables/fruit	0.01584	2.04904e-07	0.01584	2.04904e-07	TRUE	3.11058e-09	TRUE	3.11058e-09	9141.58	609.438
G_Alloprevotella_RNT	tablespoons of raw vegetables per day	vegetables/fruit	1.79568	8.39868e-07	1.79568	8.39868e-07	TRUE	NaN	TRUE	NaN	-3.08438	-0.0604781
G_Anaerostipes_RNT	tablespoons of raw vegetables per day	vegetables/fruit	0.00969785	2.71236e-07	0.00969785	2.71236e-07	TRUE	3.85391e-06	TRUE	3.85391e-06	14079.2	879.949
G_Bacteroides_RNT	tablespoons of raw vegetables per day	vegetables/fruit	0.0114036	1.60331e-07	0.0114036	1.60331e-07	TRUE	5.18064e-07	TRUE	5.18064e-07	12755.2	850.35
G_Barnesiella_RNT	tablespoons of raw vegetables per day	vegetables/fruit	0.0119282	1.54739e-07	0.0119282	1.54739e-07	TRUE	1.78725e-06	TRUE	1.78725e-06	11283.3	805.952
G_Bifidobacterium_RNT	tablespoons of raw vegetables per day	vegetables/fruit	0.0135569	1.22464e-07	0.0135569	1.22464e-07	TRUE	2.37634e-07	TRUE	2.37634e-07	7906.95	439.275
G_Blautia_RNT	tablespoons of raw vegetables per day	vegetables/fruit	0.017922	2.71893e-07	0.017922	2.71893e-07	TRUE	2.87001e-10	TRUE	2.87001e-10	4815.59	192.624
G_Butyricicoccus_RNT	tablespoons of raw vegetables per day	vegetables/fruit	0.0176258	1.49882e-07	0.0176258	1.49882e-07	TRUE	3.87962e-10	TRUE	3.87962e-10	5328.76	231.685
G_Butyrivibrio_RNT	tablespoons of raw vegetables per day	vegetables/fruit	2.88947	1.4255e-06	2.88947	1.4255e-06	TRUE	NaN	TRUE	NaN	-3.00606	-0.0448666
G_Clostridium_IV_RNT	tablespoons of raw vegetables per day	vegetables/fruit	0.0149667	3.72086e-07	0.0149667	3.72086e-07	TRUE	8.90898e-09	TRUE	8.90898e-09	8536.59	502.153
G_Clostridium_sensu_stricto_RNT	tablespoons of raw vegetables per day	vegetables/fruit	0.0426988	2.64105e-07	0.0426988	2.64105e-07	TRUE	1.69311e-15	TRUE	1.69311e-15	1186.59	43.9479
G_Clostridium_XlVa_RNT	tablespoons of raw vegetables per day	vegetables/fruit	0.00701405	1.44265e-07	0.00701405	1.44265e-07	TRUE	8.57585e-05	TRUE	8.57585e-05	22327.8	1594.84
G_Clostridium_XVIII_RNT	tablespoons of raw vegetables per day	vegetables/fruit	0.0149609	2.6456e-07	0.0149609	2.6456e-07	TRUE	8.73349e-09	TRUE	8.73349e-09	6584.09	299.277
G_Collinsella_RNT	tablespoons of raw vegetables per day	vegetables/fruit	0.0258623	3.75348e-07	0.0258623	3.75348e-07	TRUE	7.59281e-13	TRUE	7.59281e-13	2721.75	100.805
G_Coprobacter_RNT	tablespoons of raw vegetables per day	vegetables/fruit	0.0218697	2.44852e-07	0.0218697	2.44852e-07	TRUE	2.80878e-08	TRUE	2.80878e-08	4144.56	276.304
G_Coprococcus_RNT	tablespoons of raw vegetables per day	vegetables/fruit	0.0118782	9.39989e-08	0.0118782	9.39989e-08	TRUE	6.26926e-07	TRUE	6.26926e-07	11546.4	769.762
G_Desulfovibrio_RNT	tablespoons of raw vegetables per day	vegetables/fruit	0.24341	4.85616e-07	0.24341	4.85616e-07	TRUE	1.30149e-48	TRUE	1.30149e-48	88.8971	3.55588
G_Dialister_RNT	tablespoons of raw vegetables per day	vegetables/fruit	0.0636357	5.23204e-07	0.0636357	5.23204e-07	TRUE	9.95628e-18	TRUE	9.95628e-18	699.895	30.4302
G_Dorea_RNT	tablespoons of raw vegetables per day	vegetables/fruit	0.0230048	6.01396e-07	0.0230048	6.01396e-07	TRUE	8.82031e-13	TRUE	8.82031e-13	3211.55	110.743
G_Eisenbergiella_RNT	tablespoons of raw vegetables per day	vegetables/fruit	2.65568	1.26582e-06	2.65568	1.26582e-06	TRUE	NaN	TRUE	NaN	-3.01009	-0.0470326
G_Escherichia_Shigella_RNT	tablespoons of raw vegetables per day	vegetables/fruit	0.0414096	2.33937e-07	0.0414096	2.33937e-07	TRUE	1.10299e-11	TRUE	1.10299e-11	1663.64	110.909
G_Faecalibacterium_RNT	tablespoons of raw vegetables per day	vegetables/fruit	0.0115566	2.82729e-07	0.0115566	2.82729e-07	TRUE	4.48121e-07	TRUE	4.48121e-07	12584.4	838.957
G_Faecalitalea_RNT	tablespoons of raw vegetables per day	vegetables/fruit	1.75596	8.78521e-07	1.75596	8.78521e-07	TRUE	NaN	TRUE	NaN	-3.25838	-0.0638899
G_Fusicatenibacter_RNT	tablespoons of raw vegetables per day	vegetables/fruit	0.00795859	1.5934e-07	0.00795859	1.5934e-07	TRUE	2.84657e-05	TRUE	2.84657e-05	25054.7	2277.7
G_Gemmiger_RNT	tablespoons of raw vegetables per day	vegetables/fruit	0.0159793	2.79809e-07	0.0159793	2.79809e-07	TRUE	2.1687e-08	TRUE	2.1687e-08	7509.01	469.313
G_Hespellia_RNT	tablespoons of raw vegetables per day	vegetables/fruit	0.0232565	1.18413e-07	0.0232565	1.18413e-07	TRUE	5.88541e-10	TRUE	5.88541e-10	4007.18	235.716
G_Holdemanella_RNT	tablespoons of raw vegetables per day	vegetables/fruit	0.0937447	3.97843e-07	0.0937447	3.97843e-07	TRUE	2.76908e-20	TRUE	2.76908e-20	350.964	15.2593
G_Intestinibacter_RNT	tablespoons of raw vegetables per day	vegetables/fruit	0.0309073	1.84009e-07	0.0309073	1.84009e-07	TRUE	3.75e-11	TRUE	3.75e-11	2548.96	149.939
G_Lactobacillus_RNT	tablespoons of raw vegetables per day	vegetables/fruit	0.161223	5.54125e-07	0.161223	5.54125e-07	TRUE	3.68351e-30	TRUE	3.68351e-30	109.097	3.30597
G_Lactococcus_RNT	tablespoons of raw vegetables per day	vegetables/fruit	2.17116	1.2103e-06	2.17116	1.2103e-06	TRUE	NaN	TRUE	NaN	-2.73734	-0.0408558
G_Methanobrevibacter_RNT	tablespoons of raw vegetables per day	vegetables/fruit	0.0666135	3.93967e-07	0.0666135	3.93967e-07	TRUE	1.81385e-16	TRUE	1.81385e-16	640.548	30.5023
G_Odoribacter_RNT	tablespoons of raw vegetables per day	vegetables/fruit	0.00818946	7.93219e-08	0.00818946	7.93219e-08	TRUE	4.05439e-05	TRUE	4.05439e-05	31215.6	3901.95
G_Oscillibacter_RNT	tablespoons of raw vegetables per day	vegetables/fruit	0.00699415	2.02372e-07	0.00699415	2.02372e-07	TRUE	8.89939e-05	TRUE	8.89939e-05	20889.5	1392.63
G_Parabacteroides_RNT	tablespoons of raw vegetables per day	vegetables/fruit	0.0147155	2.66509e-07	0.0147155	2.66509e-07	TRUE	1.15994e-08	TRUE	1.15994e-08	7371.8	368.59
G_Paraprevotella_RNT	tablespoons of raw vegetables per day	vegetables/fruit	0.0835196	6.778e-07	0.0835196	6.778e-07	TRUE	5.81624e-19	TRUE	5.81624e-19	401.895	16.7456
G_Parasutterella_RNT	tablespoons of raw vegetables per day	vegetables/fruit	0.0203405	5.46815e-07	0.0203405	5.46815e-07	TRUE	7.16063e-09	TRUE	7.16063e-09	4623.64	271.979
G_Phascolarctobacterium_RNT	tablespoons of raw vegetables per day	vegetables/fruit	0.0375774	2.41512e-07	0.0375774	2.41512e-07	TRUE	4.5612e-13	TRUE	4.5612e-13	1731.35	86.5676
G_Prevotella_RNT	tablespoons of raw vegetables per day	vegetables/fruit	0.0526048	4.27417e-07	0.0526048	4.27417e-07	TRUE	4.12304e-17	TRUE	4.12304e-17	889.401	34.2077
G_Roseburia_RNT	tablespoons of raw vegetables per day	vegetables/fruit	0.00916195	2.27748e-07	0.00916195	2.27748e-07	TRUE	7.11504e-06	TRUE	7.11504e-06	17056.3	1218.31
G_Ruminococcus_RNT	tablespoons of raw vegetables per day	vegetables/fruit	0.0193267	4.36049e-07	0.0193267	4.36049e-07	TRUE	2.0633e-10	TRUE	2.0633e-10	4781.26	217.33
G_Ruminococcus2_RNT	tablespoons of raw vegetables per day	vegetables/fruit	0.012901	2.88276e-07	0.012901	2.88276e-07	TRUE	9.4819e-08	TRUE	9.4819e-08	8424.12	421.206
G_Senegalimassilia_RNT	tablespoons of raw vegetables per day	vegetables/fruit	0.0867563	3.71435e-07	0.0867563	3.71435e-07	TRUE	5.41673e-22	TRUE	5.41673e-22	476.087	21.6403
G_Sporobacter_RNT	tablespoons of raw vegetables per day	vegetables/fruit	0.0217169	3.94518e-07	0.0217169	3.94518e-07	TRUE	7.34639e-11	TRUE	7.34639e-11	4351.54	217.577
G_Streptococcus_RNT	tablespoons of raw vegetables per day	vegetables/fruit	0.0126271	1.9865e-07	0.0126271	1.9865e-07	TRUE	6.42456e-07	TRUE	6.42456e-07	10936.1	781.147
G_Subdoligranulum_RNT	tablespoons of raw vegetables per day	vegetables/fruit	0.0572212	2.79727e-07	0.0572212	2.79727e-07	TRUE	4.55198e-13	TRUE	4.55198e-13	753.562	39.6612
G_Sutterella_RNT	tablespoons of raw vegetables per day	vegetables/fruit	0.0451991	2.52534e-07	0.0451991	2.52534e-07	TRUE	4.81063e-15	TRUE	4.81063e-15	1101	44.04
G_unclassified_C_Clostridia_RNT	tablespoons of raw vegetables per day	vegetables/fruit	0.0134615	1.65466e-07	0.0134615	1.65466e-07	TRUE	5.63561e-06	TRUE	5.63561e-06	9301.23	775.102
G_unclassified_F_Coriobacteriaceae_RNT	tablespoons of raw vegetables per day	vegetables/fruit	0.0242245	3.18302e-07	0.0242245	3.18302e-07	TRUE	1.73262e-10	TRUE	1.73262e-10	3708.04	206.002
G_unclassified_F_Erysipelotrichaceae_RNT	tablespoons of raw vegetables per day	vegetables/fruit	0.0941667	2.68166e-07	0.0941667	2.68166e-07	TRUE	3.21434e-24	TRUE	3.21434e-24	387.857	15.5143
G_unclassified_F_Lachnospiraceae_RNT	tablespoons of raw vegetables per day	vegetables/fruit	0.0120048	2.11622e-07	0.0120048	2.11622e-07	TRUE	2.6208e-07	TRUE	2.6208e-07	10674.8	627.928
G_unclassified_F_Porphyromonadaceae_RNT	tablespoons of raw vegetables per day	vegetables/fruit	0.040544	3.23926e-07	0.040544	3.23926e-07	TRUE	1.99184e-14	TRUE	1.99184e-14	1267.87	48.7644
G_unclassified_F_Prevotellaceae_RNT	tablespoons of raw vegetables per day	vegetables/fruit	2.83112	1.0859e-06	2.83112	1.0859e-06	TRUE	NaN	TRUE	NaN	-3.01158	-0.0470559
G_unclassified_F_Rhodospirillaceae_RNT	tablespoons of raw vegetables per day	vegetables/fruit	0.0539264	1.80383e-07	0.0539264	1.80383e-07	TRUE	2.81233e-15	TRUE	2.81233e-15	839.815	36.5137
G_unclassified_F_Ruminococcaceae_RNT	tablespoons of raw vegetables per day	vegetables/fruit	0.013971	2.08046e-07	0.013971	2.08046e-07	TRUE	2.69609e-08	TRUE	2.69609e-08	8183.2	430.695
G_unclassified_K_Bacteria_RNT	tablespoons of raw vegetables per day	vegetables/fruit	0.0232466	1.54235e-07	0.0232466	1.54235e-07	TRUE	1.28843e-10	TRUE	1.28843e-10	3495.41	166.448
G_unclassified_O_Bacteroidales_RNT	tablespoons of raw vegetables per day	vegetables/fruit	1.42293	9.92563e-07	1.42293	9.92563e-07	TRUE	NaN	TRUE	NaN	-2.15191	-0.0430383
G_unclassified_O_Clostridiales_RNT	tablespoons of raw vegetables per day	vegetables/fruit	0.012895	1.78541e-07	0.012895	1.78541e-07	TRUE	9.26879e-08	TRUE	9.26879e-08	8875.69	467.141
G_unclassified_P_Bacteroidetes_RNT	tablespoons of raw vegetables per day	vegetables/fruit	0.243879	2.88596e-07	0.243879	2.88596e-07	TRUE	3.15354e-40	TRUE	3.15354e-40	64.0009	2.28575
G_unclassified_P_Firmicutes_RNT	tablespoons of raw vegetables per day	vegetables/fruit	0.0220045	4.31792e-07	0.0220045	4.31792e-07	TRUE	9.58238e-11	TRUE	9.58238e-11	3800.07	172.73
G_unclassified_P_Proteobacteria_RNT	tablespoons of raw vegetables per day	vegetables/fruit	0.0970224	3.75454e-07	0.0970224	3.75454e-07	TRUE	2.01833e-24	TRUE	2.01833e-24	304.025	10.1342
G_Veillonella_RNT	tablespoons of raw vegetables per day	vegetables/fruit	0.36987	4.59301e-07	0.36987	4.59301e-07	TRUE	2.62276e-68	TRUE	2.62276e-68	26.6599	0.720538
G_Victivallis_RNT	tablespoons of raw vegetables per day	vegetables/fruit	0.0583066	2.77468e-07	0.0583066	2.77468e-07	TRUE	3.14916e-14	TRUE	3.14916e-14	893.99	52.5877
O_Bacteroidales_RNT	tablespoons of raw vegetables per day	vegetables/fruit	0.0105182	1.8404e-07	0.0105182	1.8404e-07	TRUE	1.45602e-06	TRUE	1.45602e-06	14836.7	1059.76
O_Burkholderiales_RNT	tablespoons of raw vegetables per day	vegetables/fruit	0.00694851	2.83899e-07	0.00694851	2.83899e-07	TRUE	9.54189e-05	TRUE	9.54189e-05	31613	3161.3
O_Clostridiales_RNT	tablespoons of raw vegetables per day	vegetables/fruit	0.014857	4.83429e-07	0.014857	4.83429e-07	TRUE	1.0353e-08	TRUE	1.0353e-08	8600.61	505.918
O_Lactobacillales_RNT	tablespoons of raw vegetables per day	vegetables/fruit	0.00855201	2.18484e-07	0.00855201	2.18484e-07	TRUE	3.0537e-05	TRUE	3.0537e-05	18192.3	1399.41
O_Rhodospirillales_RNT	tablespoons of raw vegetables per day	vegetables/fruit	0.055367	4.16217e-07	0.055367	4.16217e-07	TRUE	2.37198e-18	TRUE	2.37198e-18	830.316	30.7525
O_Selenomonadales_RNT	tablespoons of raw vegetables per day	vegetables/fruit	0.0127849	1.19908e-07	0.0127849	1.19908e-07	TRUE	1.03222e-07	TRUE	1.03222e-07	8093.09	385.385
P_Firmicutes_RNT	tablespoons of raw vegetables per day	vegetables/fruit	0.0139901	5.17176e-07	0.0139901	5.17176e-07	TRUE	2.83069e-08	TRUE	2.83069e-08	9141.55	537.738
P_Lentisphaerae_RNT	tablespoons of raw vegetables per day	vegetables/fruit	0.0621328	2.5231e-07	0.0621328	2.5231e-07	TRUE	6.11058e-16	TRUE	6.11058e-16	752.463	37.6232
P_Proteobacteria_RNT	tablespoons of raw vegetables per day	vegetables/fruit	0.00805224	1.60414e-07	0.00805224	1.60414e-07	TRUE	2.55211e-05	TRUE	2.55211e-05	20932.7	1610.2
C_Actinobacteria_RNT	temperature of hot drinks	drinks	0.0147788	1.97313e-07	0.0147788	1.97313e-07	TRUE	1.05689e-08	TRUE	1.05689e-08	7339.74	366.987
C_Alphaproteobacteria_RNT	temperature of hot drinks	drinks	0.0438201	3.28742e-07	0.0438201	3.28742e-07	TRUE	5.5354e-15	TRUE	5.5354e-15	1170.46	46.8182
C_Deltaproteobacteria_RNT	temperature of hot drinks	drinks	0.0203716	1.95688e-07	0.0203716	1.95688e-07	TRUE	1.80595e-10	TRUE	1.80595e-10	5273.64	292.98
C_Gammaproteobacteria_RNT	temperature of hot drinks	drinks	0.0187398	1.98023e-07	0.0187398	1.98023e-07	TRUE	3.35355e-08	TRUE	3.35355e-08	5265.69	329.106
Div_Chao1_RNT	temperature of hot drinks	drinks	0.015868	1.63974e-07	0.015868	1.63974e-07	TRUE	2.97068e-09	TRUE	2.97068e-09	7191.03	378.475
Div_NumberGenera_RNT	temperature of hot drinks	drinks	0.0139496	1.69682e-07	0.0139496	1.69682e-07	TRUE	2.73093e-08	TRUE	2.73093e-08	8655.2	480.844
Div_Shannon_RNT	temperature of hot drinks	drinks	0.00847045	1.85654e-07	0.00847045	1.85654e-07	TRUE	1.57626e-05	TRUE	1.57626e-05	18461.6	1318.69
F_Acidaminococcaceae_RNT	temperature of hot drinks	drinks	0.0323908	2.4282e-07	0.0323908	2.4282e-07	TRUE	5.5247e-13	TRUE	5.5247e-13	1945.48	81.0615
F_Coriobacteriaceae_RNT	temperature of hot drinks	drinks	0.0104463	1.46273e-07	0.0104463	1.46273e-07	TRUE	1.56554e-06	TRUE	1.56554e-06	12286.7	722.749
F_Desulfovibrionaceae_RNT	temperature of hot drinks	drinks	0.0218198	3.02731e-07	0.0218198	3.02731e-07	TRUE	1.0676e-10	TRUE	1.0676e-10	3672.15	159.659
F_Enterobacteriaceae_RNT	temperature of hot drinks	drinks	0.0169873	1.5598e-07	0.0169873	1.5598e-07	TRUE	5.53161e-06	TRUE	5.53161e-06	6328.62	575.329
F_Enterococcaceae_RNT	temperature of hot drinks	drinks	0.837644	7.51197e-07	0.837644	7.51197e-07	TRUE	2.73688e-259	TRUE	2.73688e-259	2.59953	0.0764567
F_Erysipelotrichaceae_RNT	temperature of hot drinks	drinks	0.0151611	3.08526e-07	0.0151611	3.08526e-07	TRUE	7.01193e-09	TRUE	7.01193e-09	7151.93	357.596
F_Lachnospiraceae_RNT	temperature of hot drinks	drinks	0.0189424	3.38133e-07	0.0189424	3.38133e-07	TRUE	9.00505e-11	TRUE	9.00505e-11	4743.26	197.636
F_Peptostreptococcaceae_RNT	temperature of hot drinks	drinks	0.0233273	4.03098e-07	0.0233273	4.03098e-07	TRUE	1.62798e-11	TRUE	1.62798e-11	3491.45	151.802
F_Porphyromonadaceae_RNT	temperature of hot drinks	drinks	0.0135656	3.47055e-07	0.0135656	3.47055e-07	TRUE	4.46153e-08	TRUE	4.46153e-08	8903.63	494.646
F_Rhodospirillaceae_RNT	temperature of hot drinks	drinks	0.0466895	2.93862e-07	0.0466895	2.93862e-07	TRUE	2.86416e-15	TRUE	2.86416e-15	1090.67	45.4445
F_Ruminococcaceae_RNT	temperature of hot drinks	drinks	0.0122518	3.24463e-07	0.0122518	3.24463e-07	TRUE	2.02459e-07	TRUE	2.02459e-07	9871.52	548.418
F_Streptococcaceae_RNT	temperature of hot drinks	drinks	0.0134835	1.20338e-07	0.0134835	1.20338e-07	TRUE	2.13868e-07	TRUE	2.13868e-07	9682.16	645.477
F_Sutterellaceae_RNT	temperature of hot drinks	drinks	0.0194552	2.16474e-07	0.0194552	2.16474e-07	TRUE	2.06434e-10	TRUE	2.06434e-10	4496.57	195.503
F_Veillonellaceae_RNT	temperature of hot drinks	drinks	0.0275945	2.62456e-07	0.0275945	2.62456e-07	TRUE	8.58112e-12	TRUE	8.58112e-12	3247.87	180.437
G_Acidaminococcus_RNT	temperature of hot drinks	drinks	2.64248	1.10244e-06	2.64248	1.10244e-06	TRUE	NaN	TRUE	NaN	-3.13999	-0.0541377
G_Aestuariispira_RNT	temperature of hot drinks	drinks	0.364994	2.26642e-07	0.364994	2.26642e-07	TRUE	7.3598e-64	TRUE	7.3598e-64	32.1858	1.07286
G_Akkermansia_RNT	temperature of hot drinks	drinks	0.0375553	5.72318e-07	0.0375553	5.72318e-07	TRUE	7.62646e-13	TRUE	7.62646e-13	1621.85	77.2308
G_Alistipes_RNT	temperature of hot drinks	drinks	0.01584	1.21156e-07	0.01584	1.21156e-07	TRUE	3.01886e-09	TRUE	3.01886e-09	9141.58	609.438
G_Alloprevotella_RNT	temperature of hot drinks	drinks	1.79568	1.2907e-06	1.79568	1.2907e-06	TRUE	NaN	TRUE	NaN	-3.08438	-0.0604781
G_Anaerostipes_RNT	temperature of hot drinks	drinks	0.00969785	2.25416e-07	0.00969785	2.25416e-07	TRUE	3.81394e-06	TRUE	3.81394e-06	14079.2	879.949
G_Bacteroides_RNT	temperature of hot drinks	drinks	0.0114036	1.78253e-07	0.0114036	1.78253e-07	TRUE	5.20833e-07	TRUE	5.20833e-07	12755.2	850.35
G_Barnesiella_RNT	temperature of hot drinks	drinks	0.0119282	1.54232e-07	0.0119282	1.54232e-07	TRUE	1.78699e-06	TRUE	1.78699e-06	11283.3	805.952
G_Bifidobacterium_RNT	temperature of hot drinks	drinks	0.0135569	3.33023e-07	0.0135569	3.33023e-07	TRUE	2.50763e-07	TRUE	2.50763e-07	7906.95	439.275
G_Blautia_RNT	temperature of hot drinks	drinks	0.017922	2.28242e-07	0.017922	2.28242e-07	TRUE	2.8322e-10	TRUE	2.8322e-10	4815.59	192.624
G_Butyricicoccus_RNT	temperature of hot drinks	drinks	0.0176258	3.07314e-07	0.0176258	3.07314e-07	TRUE	4.07999e-10	TRUE	4.07999e-10	5328.76	231.685
G_Butyrivibrio_RNT	temperature of hot drinks	drinks	2.88947	1.34668e-06	2.88947	1.34668e-06	TRUE	NaN	TRUE	NaN	-3.00606	-0.0448666
G_Clostridium_IV_RNT	temperature of hot drinks	drinks	0.0149667	1.40743e-07	0.0149667	1.40743e-07	TRUE	8.34544e-09	TRUE	8.34544e-09	8536.59	502.153
G_Clostridium_sensu_stricto_RNT	temperature of hot drinks	drinks	0.0426988	4.39601e-07	0.0426988	4.39601e-07	TRUE	1.77259e-15	TRUE	1.77259e-15	1186.59	43.9479
G_Clostridium_XlVa_RNT	temperature of hot drinks	drinks	0.00701405	2.90116e-07	0.00701405	2.90116e-07	TRUE	8.84585e-05	TRUE	8.84585e-05	22327.8	1594.84
G_Clostridium_XVIII_RNT	temperature of hot drinks	drinks	0.0149609	5.06232e-07	0.0149609	5.06232e-07	TRUE	9.22541e-09	TRUE	9.22541e-09	6584.09	299.277
G_Collinsella_RNT	temperature of hot drinks	drinks	0.0258623	3.26749e-07	0.0258623	3.26749e-07	TRUE	7.49254e-13	TRUE	7.49254e-13	2721.75	100.805
G_Coprobacter_RNT	temperature of hot drinks	drinks	0.0218697	3.46006e-07	0.0218697	3.46006e-07	TRUE	2.86548e-08	TRUE	2.86548e-08	4144.56	276.304
G_Coprococcus_RNT	temperature of hot drinks	drinks	0.0118782	1.18528e-07	0.0118782	1.18528e-07	TRUE	6.32528e-07	TRUE	6.32528e-07	11546.4	769.762
G_Desulfovibrio_RNT	temperature of hot drinks	drinks	0.24341	5.29806e-07	0.24341	5.29806e-07	TRUE	1.31772e-48	TRUE	1.31772e-48	88.8971	3.55588
G_Dialister_RNT	temperature of hot drinks	drinks	0.0636357	5.1555e-07	0.0636357	5.1555e-07	TRUE	9.94098e-18	TRUE	9.94098e-18	699.895	30.4302
G_Dorea_RNT	temperature of hot drinks	drinks	0.0230048	4.63066e-07	0.0230048	4.63066e-07	TRUE	8.538e-13	TRUE	8.538e-13	3211.55	110.743
G_Eisenbergiella_RNT	temperature of hot drinks	drinks	2.65568	1.17737e-06	2.65568	1.17737e-06	TRUE	NaN	TRUE	NaN	-3.01009	-0.0470326
G_Escherichia_Shigella_RNT	temperature of hot drinks	drinks	0.0414096	1.34895e-07	0.0414096	1.34895e-07	TRUE	1.074e-11	TRUE	1.074e-11	1663.64	110.909
G_Faecalibacterium_RNT	temperature of hot drinks	drinks	0.0115566	3.81168e-07	0.0115566	3.81168e-07	TRUE	4.57659e-07	TRUE	4.57659e-07	12584.4	838.957
G_Faecalitalea_RNT	temperature of hot drinks	drinks	1.75596	9.19411e-07	1.75596	9.19411e-07	TRUE	NaN	TRUE	NaN	-3.25838	-0.0638899
G_Fusicatenibacter_RNT	temperature of hot drinks	drinks	0.00795859	9.45882e-08	0.00795859	9.45882e-08	TRUE	2.79308e-05	TRUE	2.79308e-05	25054.7	2277.7
G_Gemmiger_RNT	temperature of hot drinks	drinks	0.0159793	2.26193e-07	0.0159793	2.26193e-07	TRUE	2.13937e-08	TRUE	2.13937e-08	7509.01	469.313
G_Hespellia_RNT	temperature of hot drinks	drinks	0.0232565	1.77374e-07	0.0232565	1.77374e-07	TRUE	6.00278e-10	TRUE	6.00278e-10	4007.18	235.716
G_Holdemanella_RNT	temperature of hot drinks	drinks	0.0937447	1.72049e-07	0.0937447	1.72049e-07	TRUE	2.6106e-20	TRUE	2.6106e-20	350.964	15.2593
G_Intestinibacter_RNT	temperature of hot drinks	drinks	0.0309073	2.41197e-07	0.0309073	2.41197e-07	TRUE	3.80924e-11	TRUE	3.80924e-11	2548.96	149.939
G_Lactobacillus_RNT	temperature of hot drinks	drinks	0.161223	4.16057e-07	0.161223	4.16057e-07	TRUE	3.57215e-30	TRUE	3.57215e-30	109.097	3.30597
G_Lactococcus_RNT	temperature of hot drinks	drinks	2.17116	1.38983e-06	2.17116	1.38983e-06	TRUE	NaN	TRUE	NaN	-2.73734	-0.0408558
G_Methanobrevibacter_RNT	temperature of hot drinks	drinks	0.0666135	5.28723e-07	0.0666135	5.28723e-07	TRUE	1.86155e-16	TRUE	1.86155e-16	640.548	30.5023
G_Odoribacter_RNT	temperature of hot drinks	drinks	0.00818946	4.43919e-07	0.00818946	4.43919e-07	TRUE	4.37162e-05	TRUE	4.37162e-05	31215.6	3901.95
G_Oscillibacter_RNT	temperature of hot drinks	drinks	0.00699415	9.25838e-08	0.00699415	9.25838e-08	TRUE	8.65014e-05	TRUE	8.65014e-05	20889.5	1392.63
G_Parabacteroides_RNT	temperature of hot drinks	drinks	0.0147155	1.76544e-07	0.0147155	1.76544e-07	TRUE	1.12958e-08	TRUE	1.12958e-08	7371.8	368.59
G_Paraprevotella_RNT	temperature of hot drinks	drinks	0.0835196	2.57601e-07	0.0835196	2.57601e-07	TRUE	5.34065e-19	TRUE	5.34065e-19	401.895	16.7456
G_Parasutterella_RNT	temperature of hot drinks	drinks	0.0203405	1.70303e-07	0.0203405	1.70303e-07	TRUE	6.61761e-09	TRUE	6.61761e-09	4623.64	271.979
G_Phascolarctobacterium_RNT	temperature of hot drinks	drinks	0.0375774	4.92936e-07	0.0375774	4.92936e-07	TRUE	4.83046e-13	TRUE	4.83046e-13	1731.35	86.5676
G_Prevotella_RNT	temperature of hot drinks	drinks	0.0526048	1.43027e-07	0.0526048	1.43027e-07	TRUE	3.78746e-17	TRUE	3.78746e-17	889.401	34.2077
G_Roseburia_RNT	temperature of hot drinks	drinks	0.00916195	1.4713e-07	0.00916195	1.4713e-07	TRUE	6.96944e-06	TRUE	6.96944e-06	17056.3	1218.31
G_Ruminococcus_RNT	temperature of hot drinks	drinks	0.0193267	2.54954e-07	0.0193267	2.54954e-07	TRUE	1.97018e-10	TRUE	1.97018e-10	4781.26	217.33
G_Ruminococcus2_RNT	temperature of hot drinks	drinks	0.012901	2.04032e-07	0.012901	2.04032e-07	TRUE	9.27478e-08	TRUE	9.27478e-08	8424.12	421.206
G_Senegalimassilia_RNT	temperature of hot drinks	drinks	0.0867563	4.50148e-07	0.0867563	4.50148e-07	TRUE	5.52094e-22	TRUE	5.52094e-22	476.087	21.6403
G_Sporobacter_RNT	temperature of hot drinks	drinks	0.0217169	1.71343e-07	0.0217169	1.71343e-07	TRUE	6.89855e-11	TRUE	6.89855e-11	4351.54	217.577
G_Streptococcus_RNT	temperature of hot drinks	drinks	0.0126271	1.22729e-07	0.0126271	1.22729e-07	TRUE	6.28586e-07	TRUE	6.28586e-07	10936.1	781.147
G_Subdoligranulum_RNT	temperature of hot drinks	drinks	0.0572212	3.2553e-07	0.0572212	3.2553e-07	TRUE	4.59374e-13	TRUE	4.59374e-13	753.562	39.6612
G_Sutterella_RNT	temperature of hot drinks	drinks	0.0451991	5.1482e-07	0.0451991	5.1482e-07	TRUE	5.11914e-15	TRUE	5.11914e-15	1101	44.04
G_unclassified_C_Clostridia_RNT	temperature of hot drinks	drinks	0.0134615	9.54091e-08	0.0134615	9.54091e-08	TRUE	5.53423e-06	TRUE	5.53423e-06	9301.23	775.102
G_unclassified_F_Coriobacteriaceae_RNT	temperature of hot drinks	drinks	0.0242245	2.3408e-07	0.0242245	2.3408e-07	TRUE	1.69586e-10	TRUE	1.69586e-10	3708.04	206.002
G_unclassified_F_Erysipelotrichaceae_RNT	temperature of hot drinks	drinks	0.0941667	3.76559e-07	0.0941667	3.76559e-07	TRUE	3.31716e-24	TRUE	3.31716e-24	387.857	15.5143
G_unclassified_F_Lachnospiraceae_RNT	temperature of hot drinks	drinks	0.0120048	2.17106e-07	0.0120048	2.17106e-07	TRUE	2.62469e-07	TRUE	2.62469e-07	10674.8	627.928
G_unclassified_F_Porphyromonadaceae_RNT	temperature of hot drinks	drinks	0.040544	4.25056e-07	0.040544	4.25056e-07	TRUE	2.04064e-14	TRUE	2.04064e-14	1267.87	48.7644
G_unclassified_F_Prevotellaceae_RNT	temperature of hot drinks	drinks	2.83112	1.61765e-06	2.83112	1.61765e-06	TRUE	NaN	TRUE	NaN	-3.01158	-0.0470559
G_unclassified_F_Rhodospirillaceae_RNT	temperature of hot drinks	drinks	0.0539264	3.04573e-07	0.0539264	3.04573e-07	TRUE	2.90994e-15	TRUE	2.90994e-15	839.815	36.5137
G_unclassified_F_Ruminococcaceae_RNT	temperature of hot drinks	drinks	0.013971	2.29303e-07	0.013971	2.29303e-07	TRUE	2.71264e-08	TRUE	2.71264e-08	8183.2	430.695
G_unclassified_K_Bacteria_RNT	temperature of hot drinks	drinks	0.0232466	3.00556e-07	0.0232466	3.00556e-07	TRUE	1.34488e-10	TRUE	1.34488e-10	3495.41	166.448
G_unclassified_O_Bacteroidales_RNT	temperature of hot drinks	drinks	1.42293	1.18287e-06	1.42293	1.18287e-06	TRUE	NaN	TRUE	NaN	-2.15191	-0.0430383
G_unclassified_O_Clostridiales_RNT	temperature of hot drinks	drinks	0.012895	2.48547e-07	0.012895	2.48547e-07	TRUE	9.4532e-08	TRUE	9.4532e-08	8875.69	467.141
G_unclassified_P_Bacteroidetes_RNT	temperature of hot drinks	drinks	0.243879	3.51118e-07	0.243879	3.51118e-07	TRUE	3.21128e-40	TRUE	3.21128e-40	64.0009	2.28575
G_unclassified_P_Firmicutes_RNT	temperature of hot drinks	drinks	0.0220045	1.94119e-07	0.0220045	1.94119e-07	TRUE	9.00255e-11	TRUE	9.00255e-11	3800.07	172.73
G_unclassified_P_Proteobacteria_RNT	temperature of hot drinks	drinks	0.0970224	4.23785e-07	0.0970224	4.23785e-07	TRUE	2.04369e-24	TRUE	2.04369e-24	304.025	10.1342
G_Veillonella_RNT	temperature of hot drinks	drinks	0.36987	8.25778e-07	0.36987	8.25778e-07	TRUE	2.89923e-68	TRUE	2.89923e-68	26.6599	0.720538
G_Victivallis_RNT	temperature of hot drinks	drinks	0.0583066	2.9777e-07	0.0583066	2.9777e-07	TRUE	3.16341e-14	TRUE	3.16341e-14	893.99	52.5877
O_Bacteroidales_RNT	temperature of hot drinks	drinks	0.0105182	2.03734e-07	0.0105182	2.03734e-07	TRUE	1.46371e-06	TRUE	1.46371e-06	14836.7	1059.76
O_Burkholderiales_RNT	temperature of hot drinks	drinks	0.00694851	4.36502e-08	0.00694851	4.36502e-08	TRUE	8.95915e-05	TRUE	8.95915e-05	31613	3161.3
O_Clostridiales_RNT	temperature of hot drinks	drinks	0.014857	5.39697e-07	0.014857	5.39697e-07	TRUE	1.04664e-08	TRUE	1.04664e-08	8600.61	505.918
O_Lactobacillales_RNT	temperature of hot drinks	drinks	0.00855201	1.81111e-07	0.00855201	1.81111e-07	TRUE	3.02846e-05	TRUE	3.02846e-05	18192.3	1399.41
O_Rhodospirillales_RNT	temperature of hot drinks	drinks	0.055367	3.1718e-07	0.055367	3.1718e-07	TRUE	2.30994e-18	TRUE	2.30994e-18	830.316	30.7525
O_Selenomonadales_RNT	temperature of hot drinks	drinks	0.0127849	2.92115e-07	0.0127849	2.92115e-07	TRUE	1.08529e-07	TRUE	1.08529e-07	8093.09	385.385
P_Firmicutes_RNT	temperature of hot drinks	drinks	0.0139901	3.66731e-07	0.0139901	3.66731e-07	TRUE	2.74551e-08	TRUE	2.74551e-08	9141.55	537.738
P_Lentisphaerae_RNT	temperature of hot drinks	drinks	0.0621328	4.03166e-07	0.0621328	4.03166e-07	TRUE	6.32594e-16	TRUE	6.32594e-16	752.463	37.6232
P_Proteobacteria_RNT	temperature of hot drinks	drinks	0.00805224	1.8935e-07	0.00805224	1.8935e-07	TRUE	2.57056e-05	TRUE	2.57056e-05	20932.7	1610.2
C_Actinobacteria_RNT	total drinks of alcohol per month	alcohol	0.0147788	2.08733e-07	0.0147788	2.08733e-07	TRUE	1.06061e-08	TRUE	1.06061e-08	7339.74	366.987
C_Alphaproteobacteria_RNT	total drinks of alcohol per month	alcohol	0.0438201	5.03281e-07	0.0438201	5.03281e-07	TRUE	5.76025e-15	TRUE	5.76025e-15	1170.46	46.8182
C_Deltaproteobacteria_RNT	total drinks of alcohol per month	alcohol	0.0203716	2.81999e-07	0.0203716	2.81999e-07	TRUE	1.85306e-10	TRUE	1.85306e-10	5273.64	292.98
C_Gammaproteobacteria_RNT	total drinks of alcohol per month	alcohol	0.0187398	1.66695e-07	0.0187398	1.66695e-07	TRUE	3.32548e-08	TRUE	3.32548e-08	5265.69	329.106
Div_Chao1_RNT	total drinks of alcohol per month	alcohol	0.015868	1.5362e-07	0.015868	1.5362e-07	TRUE	2.95964e-09	TRUE	2.95964e-09	7191.03	378.475
Div_NumberGenera_RNT	total drinks of alcohol per month	alcohol	0.0139496	2.0308e-07	0.0139496	2.0308e-07	TRUE	2.75954e-08	TRUE	2.75954e-08	8655.2	480.844
Div_Shannon_RNT	total drinks of alcohol per month	alcohol	0.00847045	1.98069e-07	0.00847045	1.98069e-07	TRUE	1.58102e-05	TRUE	1.58102e-05	18461.6	1318.69
F_Acidaminococcaceae_RNT	total drinks of alcohol per month	alcohol	0.0323908	3.91788e-07	0.0323908	3.91788e-07	TRUE	5.74361e-13	TRUE	5.74361e-13	1945.48	81.0615
F_Coriobacteriaceae_RNT	total drinks of alcohol per month	alcohol	0.0104463	2.03563e-07	0.0104463	2.03563e-07	TRUE	1.591e-06	TRUE	1.591e-06	12286.7	722.749
F_Desulfovibrionaceae_RNT	total drinks of alcohol per month	alcohol	0.0218198	3.53696e-07	0.0218198	3.53696e-07	TRUE	1.08136e-10	TRUE	1.08136e-10	3672.15	159.659
F_Enterobacteriaceae_RNT	total drinks of alcohol per month	alcohol	0.0169873	1.25329e-07	0.0169873	1.25329e-07	TRUE	5.49438e-06	TRUE	5.49438e-06	6328.62	575.329
F_Enterococcaceae_RNT	total drinks of alcohol per month	alcohol	0.837644	7.06803e-07	0.837644	7.06803e-07	TRUE	2.68332e-259	TRUE	2.68332e-259	2.59953	0.0764567
F_Erysipelotrichaceae_RNT	total drinks of alcohol per month	alcohol	0.0151611	3.01418e-07	0.0151611	3.01418e-07	TRUE	6.99931e-09	TRUE	6.99931e-09	7151.93	357.596
F_Lachnospiraceae_RNT	total drinks of alcohol per month	alcohol	0.0189424	4.07532e-07	0.0189424	4.07532e-07	TRUE	9.16609e-11	TRUE	9.16609e-11	4743.26	197.636
F_Peptostreptococcaceae_RNT	total drinks of alcohol per month	alcohol	0.0233273	4.63923e-07	0.0233273	4.63923e-07	TRUE	1.65088e-11	TRUE	1.65088e-11	3491.45	151.802
F_Porphyromonadaceae_RNT	total drinks of alcohol per month	alcohol	0.0135656	2.75371e-07	0.0135656	2.75371e-07	TRUE	4.38599e-08	TRUE	4.38599e-08	8903.63	494.646
F_Rhodospirillaceae_RNT	total drinks of alcohol per month	alcohol	0.0466895	3.96992e-07	0.0466895	3.96992e-07	TRUE	2.93795e-15	TRUE	2.93795e-15	1090.67	45.4445
F_Ruminococcaceae_RNT	total drinks of alcohol per month	alcohol	0.0122518	1.58513e-07	0.0122518	1.58513e-07	TRUE	1.93866e-07	TRUE	1.93866e-07	9871.52	548.418
F_Streptococcaceae_RNT	total drinks of alcohol per month	alcohol	0.0134835	1.5278e-07	0.0134835	1.5278e-07	TRUE	2.16131e-07	TRUE	2.16131e-07	9682.16	645.477
F_Sutterellaceae_RNT	total drinks of alcohol per month	alcohol	0.0194552	2.11501e-07	0.0194552	2.11501e-07	TRUE	2.06106e-10	TRUE	2.06106e-10	4496.57	195.503
F_Veillonellaceae_RNT	total drinks of alcohol per month	alcohol	0.0275945	2.68946e-07	0.0275945	2.68946e-07	TRUE	8.59652e-12	TRUE	8.59652e-12	3247.87	180.437
G_Acidaminococcus_RNT	total drinks of alcohol per month	alcohol	2.64248	1.22567e-06	2.64248	1.22567e-06	TRUE	NaN	TRUE	NaN	-3.13999	-0.0541377
G_Aestuariispira_RNT	total drinks of alcohol per month	alcohol	0.364994	6.44994e-07	0.364994	6.44994e-07	TRUE	8.41154e-64	TRUE	8.41154e-64	32.1858	1.07286
G_Akkermansia_RNT	total drinks of alcohol per month	alcohol	0.0375553	5.28178e-07	0.0375553	5.28178e-07	TRUE	7.56594e-13	TRUE	7.56594e-13	1621.85	77.2308
G_Alistipes_RNT	total drinks of alcohol per month	alcohol	0.01584	3.40337e-07	0.01584	3.40337e-07	TRUE	3.22903e-09	TRUE	3.22903e-09	9141.58	609.438
G_Alloprevotella_RNT	total drinks of alcohol per month	alcohol	1.79568	1.23321e-06	1.79568	1.23321e-06	TRUE	NaN	TRUE	NaN	-3.08438	-0.0604781
G_Anaerostipes_RNT	total drinks of alcohol per month	alcohol	0.00969785	2.16887e-07	0.00969785	2.16887e-07	TRUE	3.80611e-06	TRUE	3.80611e-06	14079.2	879.949
G_Bacteroides_RNT	total drinks of alcohol per month	alcohol	0.0114036	2.47702e-07	0.0114036	2.47702e-07	TRUE	5.30537e-07	TRUE	5.30537e-07	12755.2	850.35
G_Barnesiella_RNT	total drinks of alcohol per month	alcohol	0.0119282	1.95364e-07	0.0119282	1.95364e-07	TRUE	1.80623e-06	TRUE	1.80623e-06	11283.3	805.952
G_Bifidobacterium_RNT	total drinks of alcohol per month	alcohol	0.0135569	1.39214e-07	0.0135569	1.39214e-07	TRUE	2.38942e-07	TRUE	2.38942e-07	7906.95	439.275
G_Blautia_RNT	total drinks of alcohol per month	alcohol	0.017922	3.21032e-07	0.017922	3.21032e-07	TRUE	2.90961e-10	TRUE	2.90961e-10	4815.59	192.624
G_Butyricicoccus_RNT	total drinks of alcohol per month	alcohol	0.0176258	6.10035e-07	0.0176258	6.10035e-07	TRUE	4.36783e-10	TRUE	4.36783e-10	5328.76	231.685
G_Butyrivibrio_RNT	total drinks of alcohol per month	alcohol	2.88947	1.28217e-06	2.88947	1.28217e-06	TRUE	NaN	TRUE	NaN	-3.00606	-0.0448666
G_Clostridium_IV_RNT	total drinks of alcohol per month	alcohol	0.0149667	3.82041e-07	0.0149667	3.82041e-07	TRUE	8.92908e-09	TRUE	8.92908e-09	8536.59	502.153
G_Clostridium_sensu_stricto_RNT	total drinks of alcohol per month	alcohol	0.0426988	4.76894e-07	0.0426988	4.76894e-07	TRUE	1.78767e-15	TRUE	1.78767e-15	1186.59	43.9479
G_Clostridium_XlVa_RNT	total drinks of alcohol per month	alcohol	0.00701405	1.90369e-07	0.00701405	1.90369e-07	TRUE	8.67099e-05	TRUE	8.67099e-05	22327.8	1594.84
G_Clostridium_XVIII_RNT	total drinks of alcohol per month	alcohol	0.0149609	1.94376e-07	0.0149609	1.94376e-07	TRUE	8.55676e-09	TRUE	8.55676e-09	6584.09	299.277
G_Collinsella_RNT	total drinks of alcohol per month	alcohol	0.0258623	2.87278e-07	0.0258623	2.87278e-07	TRUE	7.40652e-13	TRUE	7.40652e-13	2721.75	100.805
G_Coprobacter_RNT	total drinks of alcohol per month	alcohol	0.0218697	1.60882e-07	0.0218697	1.60882e-07	TRUE	2.75299e-08	TRUE	2.75299e-08	4144.56	276.304
G_Coprococcus_RNT	total drinks of alcohol per month	alcohol	0.0118782	3.83726e-07	0.0118782	3.83726e-07	TRUE	6.74917e-07	TRUE	6.74917e-07	11546.4	769.762
G_Desulfovibrio_RNT	total drinks of alcohol per month	alcohol	0.24341	4.71096e-07	0.24341	4.71096e-07	TRUE	1.29604e-48	TRUE	1.29604e-48	88.8971	3.55588
G_Dialister_RNT	total drinks of alcohol per month	alcohol	0.0636357	2.33999e-07	0.0636357	2.33999e-07	TRUE	9.28825e-18	TRUE	9.28825e-18	699.895	30.4302
G_Dorea_RNT	total drinks of alcohol per month	alcohol	0.0230048	5.98742e-07	0.0230048	5.98742e-07	TRUE	8.81514e-13	TRUE	8.81514e-13	3211.55	110.743
G_Eisenbergiella_RNT	total drinks of alcohol per month	alcohol	2.65568	9.40055e-07	2.65568	9.40055e-07	TRUE	NaN	TRUE	NaN	-3.01009	-0.0470326
G_Escherichia_Shigella_RNT	total drinks of alcohol per month	alcohol	0.0414096	1.68678e-07	0.0414096	1.68678e-07	TRUE	1.08473e-11	TRUE	1.08473e-11	1663.64	110.909
G_Faecalibacterium_RNT	total drinks of alcohol per month	alcohol	0.0115566	2.88401e-07	0.0115566	2.88401e-07	TRUE	4.48707e-07	TRUE	4.48707e-07	12584.4	838.957
G_Faecalitalea_RNT	total drinks of alcohol per month	alcohol	1.75596	1.39798e-06	1.75596	1.39798e-06	TRUE	NaN	TRUE	NaN	-3.25838	-0.0638899
G_Fusicatenibacter_RNT	total drinks of alcohol per month	alcohol	0.00795859	2.55822e-07	0.00795859	2.55822e-07	TRUE	2.91003e-05	TRUE	2.91003e-05	25054.7	2277.7
G_Gemmiger_RNT	total drinks of alcohol per month	alcohol	0.0159793	2.67274e-07	0.0159793	2.67274e-07	TRUE	2.16208e-08	TRUE	2.16208e-08	7509.01	469.313
G_Hespellia_RNT	total drinks of alcohol per month	alcohol	0.0232565	1.42894e-07	0.0232565	1.42894e-07	TRUE	5.93678e-10	TRUE	5.93678e-10	4007.18	235.716
G_Holdemanella_RNT	total drinks of alcohol per month	alcohol	0.0937447	1.68179e-07	0.0937447	1.68179e-07	TRUE	2.60726e-20	TRUE	2.60726e-20	350.964	15.2593
G_Intestinibacter_RNT	total drinks of alcohol per month	alcohol	0.0309073	5.10512e-07	0.0309073	5.10512e-07	TRUE	4.02981e-11	TRUE	4.02981e-11	2548.96	149.939
G_Lactobacillus_RNT	total drinks of alcohol per month	alcohol	0.161223	4.30106e-07	0.161223	4.30106e-07	TRUE	3.58409e-30	TRUE	3.58409e-30	109.097	3.30597
G_Lactococcus_RNT	total drinks of alcohol per month	alcohol	2.17116	1.45358e-06	2.17116	1.45358e-06	TRUE	NaN	TRUE	NaN	-2.73734	-0.0408558
G_Methanobrevibacter_RNT	total drinks of alcohol per month	alcohol	0.0666135	3.28616e-07	0.0666135	3.28616e-07	TRUE	1.78826e-16	TRUE	1.78826e-16	640.548	30.5023
G_Odoribacter_RNT	total drinks of alcohol per month	alcohol	0.00818946	1.5222e-07	0.00818946	1.5222e-07	TRUE	4.1416e-05	TRUE	4.1416e-05	31215.6	3901.95
G_Oscillibacter_RNT	total drinks of alcohol per month	alcohol	0.00699415	2.02773e-07	0.00699415	2.02773e-07	TRUE	8.90016e-05	TRUE	8.90016e-05	20889.5	1392.63
G_Parabacteroides_RNT	total drinks of alcohol per month	alcohol	0.0147155	3.25111e-07	0.0147155	3.25111e-07	TRUE	1.17733e-08	TRUE	1.17733e-08	7371.8	368.59
G_Paraprevotella_RNT	total drinks of alcohol per month	alcohol	0.0835196	4.15429e-07	0.0835196	4.15429e-07	TRUE	5.54208e-19	TRUE	5.54208e-19	401.895	16.7456
G_Parasutterella_RNT	total drinks of alcohol per month	alcohol	0.0203405	5.11692e-07	0.0203405	5.11692e-07	TRUE	7.11907e-09	TRUE	7.11907e-09	4623.64	271.979
G_Phascolarctobacterium_RNT	total drinks of alcohol per month	alcohol	0.0375774	2.27969e-07	0.0375774	2.27969e-07	TRUE	4.54387e-13	TRUE	4.54387e-13	1731.35	86.5676
G_Prevotella_RNT	total drinks of alcohol per month	alcohol	0.0526048	3.13692e-07	0.0526048	3.13692e-07	TRUE	4.00579e-17	TRUE	4.00579e-17	889.401	34.2077
G_Roseburia_RNT	total drinks of alcohol per month	alcohol	0.00916195	1.38486e-07	0.00916195	1.38486e-07	TRUE	6.95186e-06	TRUE	6.95186e-06	17056.3	1218.31
G_Ruminococcus_RNT	total drinks of alcohol per month	alcohol	0.0193267	2.31617e-07	0.0193267	2.31617e-07	TRUE	1.95636e-10	TRUE	1.95636e-10	4781.26	217.33
G_Ruminococcus2_RNT	total drinks of alcohol per month	alcohol	0.012901	1.62544e-07	0.012901	1.62544e-07	TRUE	9.15878e-08	TRUE	9.15878e-08	8424.12	421.206
G_Senegalimassilia_RNT	total drinks of alcohol per month	alcohol	0.0867563	3.8669e-07	0.0867563	3.8669e-07	TRUE	5.43757e-22	TRUE	5.43757e-22	476.087	21.6403
G_Sporobacter_RNT	total drinks of alcohol per month	alcohol	0.0217169	2.07474e-07	0.0217169	2.07474e-07	TRUE	6.9833e-11	TRUE	6.9833e-11	4351.54	217.577
G_Streptococcus_RNT	total drinks of alcohol per month	alcohol	0.0126271	2.13827e-07	0.0126271	2.13827e-07	TRUE	6.44917e-07	TRUE	6.44917e-07	10936.1	781.147
G_Subdoligranulum_RNT	total drinks of alcohol per month	alcohol	0.0572212	2.32174e-07	0.0572212	2.32174e-07	TRUE	4.50528e-13	TRUE	4.50528e-13	753.562	39.6612
G_Sutterella_RNT	total drinks of alcohol per month	alcohol	0.0451991	3.24042e-07	0.0451991	3.24042e-07	TRUE	4.90436e-15	TRUE	4.90436e-15	1101	44.04
G_unclassified_C_Clostridia_RNT	total drinks of alcohol per month	alcohol	0.0134615	1.22405e-07	0.0134615	1.22405e-07	TRUE	5.57646e-06	TRUE	5.57646e-06	9301.23	775.102
G_unclassified_F_Coriobacteriaceae_RNT	total drinks of alcohol per month	alcohol	0.0242245	4.49801e-07	0.0242245	4.49801e-07	TRUE	1.78252e-10	TRUE	1.78252e-10	3708.04	206.002
G_unclassified_F_Erysipelotrichaceae_RNT	total drinks of alcohol per month	alcohol	0.0941667	3.3288e-07	0.0941667	3.3288e-07	TRUE	3.2774e-24	TRUE	3.2774e-24	387.857	15.5143
G_unclassified_F_Lachnospiraceae_RNT	total drinks of alcohol per month	alcohol	0.0120048	2.13889e-07	0.0120048	2.13889e-07	TRUE	2.62241e-07	TRUE	2.62241e-07	10674.8	627.928
G_unclassified_F_Porphyromonadaceae_RNT	total drinks of alcohol per month	alcohol	0.040544	5.41338e-07	0.040544	5.41338e-07	TRUE	2.09121e-14	TRUE	2.09121e-14	1267.87	48.7644
G_unclassified_F_Prevotellaceae_RNT	total drinks of alcohol per month	alcohol	2.83112	9.8401e-07	2.83112	9.8401e-07	TRUE	NaN	TRUE	NaN	-3.01158	-0.0470559
G_unclassified_F_Rhodospirillaceae_RNT	total drinks of alcohol per month	alcohol	0.0539264	2.0607e-07	0.0539264	2.0607e-07	TRUE	2.83448e-15	TRUE	2.83448e-15	839.815	36.5137
G_unclassified_F_Ruminococcaceae_RNT	total drinks of alcohol per month	alcohol	0.013971	2.88102e-07	0.013971	2.88102e-07	TRUE	2.75525e-08	TRUE	2.75525e-08	8183.2	430.695
G_unclassified_K_Bacteria_RNT	total drinks of alcohol per month	alcohol	0.0232466	3.62187e-07	0.0232466	3.62187e-07	TRUE	1.36489e-10	TRUE	1.36489e-10	3495.41	166.448
G_unclassified_O_Bacteroidales_RNT	total drinks of alcohol per month	alcohol	1.42293	9.41591e-07	1.42293	9.41591e-07	TRUE	NaN	TRUE	NaN	-2.15191	-0.0430383
G_unclassified_O_Clostridiales_RNT	total drinks of alcohol per month	alcohol	0.012895	2.49484e-07	0.012895	2.49484e-07	TRUE	9.45549e-08	TRUE	9.45549e-08	8875.69	467.141
G_unclassified_P_Bacteroidetes_RNT	total drinks of alcohol per month	alcohol	0.243879	3.12904e-07	0.243879	3.12904e-07	TRUE	3.17654e-40	TRUE	3.17654e-40	64.0009	2.28575
G_unclassified_P_Firmicutes_RNT	total drinks of alcohol per month	alcohol	0.0220045	2.23769e-07	0.0220045	2.23769e-07	TRUE	9.08722e-11	TRUE	9.08722e-11	3800.07	172.73
G_unclassified_P_Proteobacteria_RNT	total drinks of alcohol per month	alcohol	0.0970224	4.14775e-07	0.0970224	4.14775e-07	TRUE	2.03905e-24	TRUE	2.03905e-24	304.025	10.1342
G_Veillonella_RNT	total drinks of alcohol per month	alcohol	0.36987	4.19915e-07	0.36987	4.19915e-07	TRUE	2.58917e-68	TRUE	2.58917e-68	26.6599	0.720538
G_Victivallis_RNT	total drinks of alcohol per month	alcohol	0.0583066	2.13313e-07	0.0583066	2.13313e-07	TRUE	3.1008e-14	TRUE	3.1008e-14	893.99	52.5877
O_Bacteroidales_RNT	total drinks of alcohol per month	alcohol	0.0105182	1.8245e-07	0.0105182	1.8245e-07	TRUE	1.45538e-06	TRUE	1.45538e-06	14836.7	1059.76
O_Burkholderiales_RNT	total drinks of alcohol per month	alcohol	0.00694851	1.1541e-07	0.00694851	1.1541e-07	TRUE	9.1903e-05	TRUE	9.1903e-05	31613	3161.3
O_Clostridiales_RNT	total drinks of alcohol per month	alcohol	0.014857	2.91853e-07	0.014857	2.91853e-07	TRUE	9.91772e-09	TRUE	9.91772e-09	8600.61	505.918
O_Lactobacillales_RNT	total drinks of alcohol per month	alcohol	0.00855201	9.26959e-08	0.00855201	9.26959e-08	TRUE	2.95655e-05	TRUE	2.95655e-05	18192.3	1399.41
O_Rhodospirillales_RNT	total drinks of alcohol per month	alcohol	0.055367	2.87379e-07	0.055367	2.87379e-07	TRUE	2.28977e-18	TRUE	2.28977e-18	830.316	30.7525
O_Selenomonadales_RNT	total drinks of alcohol per month	alcohol	0.0127849	3.69833e-07	0.0127849	3.69833e-07	TRUE	1.10439e-07	TRUE	1.10439e-07	8093.09	385.385
P_Firmicutes_RNT	total drinks of alcohol per month	alcohol	0.0139901	2.76026e-07	0.0139901	2.76026e-07	TRUE	2.68686e-08	TRUE	2.68686e-08	9141.55	537.738
P_Lentisphaerae_RNT	total drinks of alcohol per month	alcohol	0.0621328	2.8276e-07	0.0621328	2.8276e-07	TRUE	6.15775e-16	TRUE	6.15775e-16	752.463	37.6232
P_Proteobacteria_RNT	total drinks of alcohol per month	alcohol	0.00805224	2.76191e-07	0.00805224	2.76191e-07	TRUE	2.61932e-05	TRUE	2.61932e-05	20932.7	1610.2
C_Actinobacteria_RNT	tub margarine spreads vs. any other	spread	0.0147788	1.17239e-07	0.0147788	1.17239e-07	TRUE	1.02753e-08	TRUE	1.02753e-08	7339.74	366.987
C_Alphaproteobacteria_RNT	tub margarine spreads vs. any other	spread	0.0438201	2.26742e-07	0.0438201	2.26742e-07	TRUE	5.3801e-15	TRUE	5.3801e-15	1170.46	46.8182
C_Deltaproteobacteria_RNT	tub margarine spreads vs. any other	spread	0.0203716	2.28215e-07	0.0203716	2.28215e-07	TRUE	1.82459e-10	TRUE	1.82459e-10	5273.64	292.98
C_Gammaproteobacteria_RNT	tub margarine spreads vs. any other	spread	0.0187398	1.11048e-07	0.0187398	1.11048e-07	TRUE	3.26881e-08	TRUE	3.26881e-08	5265.69	329.106
Div_Chao1_RNT	tub margarine spreads vs. any other	spread	0.015868	1.25369e-07	0.015868	1.25369e-07	TRUE	2.92771e-09	TRUE	2.92771e-09	7191.03	378.475
Div_NumberGenera_RNT	tub margarine spreads vs. any other	spread	0.0139496	8.91634e-08	0.0139496	8.91634e-08	TRUE	2.64884e-08	TRUE	2.64884e-08	8655.2	480.844
Div_Shannon_RNT	tub margarine spreads vs. any other	spread	0.00847045	6.47991e-08	0.00847045	6.47991e-08	TRUE	1.51814e-05	TRUE	1.51814e-05	18461.6	1318.69
F_Acidaminococcaceae_RNT	tub margarine spreads vs. any other	spread	0.0323908	1.70102e-07	0.0323908	1.70102e-07	TRUE	5.39662e-13	TRUE	5.39662e-13	1945.48	81.0615
F_Coriobacteriaceae_RNT	tub margarine spreads vs. any other	spread	0.0104463	1.55876e-07	0.0104463	1.55876e-07	TRUE	1.57009e-06	TRUE	1.57009e-06	12286.7	722.749
F_Desulfovibrionaceae_RNT	tub margarine spreads vs. any other	spread	0.0218198	1.25171e-07	0.0218198	1.25171e-07	TRUE	1.00891e-10	TRUE	1.00891e-10	3672.15	159.659
F_Enterobacteriaceae_RNT	tub margarine spreads vs. any other	spread	0.0169873	6.55979e-08	0.0169873	6.55979e-08	TRUE	5.40628e-06	TRUE	5.40628e-06	6328.62	575.329
F_Enterococcaceae_RNT	tub margarine spreads vs. any other	spread	0.837644	7.42986e-07	0.837644	7.42986e-07	TRUE	2.72701e-259	TRUE	2.72701e-259	2.59953	0.0764567
F_Erysipelotrichaceae_RNT	tub margarine spreads vs. any other	spread	0.0151611	2.75947e-07	0.0151611	2.75947e-07	TRUE	6.95302e-09	TRUE	6.95302e-09	7151.93	357.596
F_Lachnospiraceae_RNT	tub margarine spreads vs. any other	spread	0.0189424	1.05153e-07	0.0189424	1.05153e-07	TRUE	8.31079e-11	TRUE	8.31079e-11	4743.26	197.636
F_Peptostreptococcaceae_RNT	tub margarine spreads vs. any other	spread	0.0233273	2.37853e-07	0.0233273	2.37853e-07	TRUE	1.55711e-11	TRUE	1.55711e-11	3491.45	151.802
F_Porphyromonadaceae_RNT	tub margarine spreads vs. any other	spread	0.0135656	2.27752e-07	0.0135656	2.27752e-07	TRUE	4.33101e-08	TRUE	4.33101e-08	8903.63	494.646
F_Rhodospirillaceae_RNT	tub margarine spreads vs. any other	spread	0.0466895	3.14891e-07	0.0466895	3.14891e-07	TRUE	2.87999e-15	TRUE	2.87999e-15	1090.67	45.4445
F_Ruminococcaceae_RNT	tub margarine spreads vs. any other	spread	0.0122518	8.23224e-08	0.0122518	8.23224e-08	TRUE	1.88482e-07	TRUE	1.88482e-07	9871.52	548.418
F_Streptococcaceae_RNT	tub margarine spreads vs. any other	spread	0.0134835	1.83048e-07	0.0134835	1.83048e-07	TRUE	2.18051e-07	TRUE	2.18051e-07	9682.16	645.477
F_Sutterellaceae_RNT	tub margarine spreads vs. any other	spread	0.0194552	2.20096e-07	0.0194552	2.20096e-07	TRUE	2.06671e-10	TRUE	2.06671e-10	4496.57	195.503
F_Veillonellaceae_RNT	tub margarine spreads vs. any other	spread	0.0275945	4.33847e-07	0.0275945	4.33847e-07	TRUE	8.9461e-12	TRUE	8.9461e-12	3247.87	180.437
G_Acidaminococcus_RNT	tub margarine spreads vs. any other	spread	2.64248	8.30893e-07	2.64248	8.30893e-07	TRUE	NaN	TRUE	NaN	-3.13999	-0.0541377
G_Aestuariispira_RNT	tub margarine spreads vs. any other	spread	0.364994	2.20804e-07	0.364994	2.20804e-07	TRUE	7.34127e-64	TRUE	7.34127e-64	32.1858	1.07286
G_Akkermansia_RNT	tub margarine spreads vs. any other	spread	0.0375553	1.9685e-07	0.0375553	1.9685e-07	TRUE	7.01332e-13	TRUE	7.01332e-13	1621.85	77.2308
G_Alistipes_RNT	tub margarine spreads vs. any other	spread	0.01584	2.63625e-07	0.01584	2.63625e-07	TRUE	3.16512e-09	TRUE	3.16512e-09	9141.58	609.438
G_Alloprevotella_RNT	tub margarine spreads vs. any other	spread	1.79568	5.22737e-07	1.79568	5.22737e-07	TRUE	NaN	TRUE	NaN	-3.08438	-0.0604781
G_Anaerostipes_RNT	tub margarine spreads vs. any other	spread	0.00969785	3.14427e-07	0.00969785	3.14427e-07	TRUE	3.88892e-06	TRUE	3.88892e-06	14079.2	879.949
G_Bacteroides_RNT	tub margarine spreads vs. any other	spread	0.0114036	2.3475e-07	0.0114036	2.3475e-07	TRUE	5.28829e-07	TRUE	5.28829e-07	12755.2	850.35
G_Barnesiella_RNT	tub margarine spreads vs. any other	spread	0.0119282	9.0362e-08	0.0119282	9.0362e-08	TRUE	1.75157e-06	TRUE	1.75157e-06	11283.3	805.952
G_Bifidobacterium_RNT	tub margarine spreads vs. any other	spread	0.0135569	1.74698e-07	0.0135569	1.74698e-07	TRUE	2.41494e-07	TRUE	2.41494e-07	7906.95	439.275
G_Blautia_RNT	tub margarine spreads vs. any other	spread	0.017922	1.97986e-07	0.017922	1.97986e-07	TRUE	2.80415e-10	TRUE	2.80415e-10	4815.59	192.624
G_Butyricicoccus_RNT	tub margarine spreads vs. any other	spread	0.0176258	1.7267e-07	0.0176258	1.7267e-07	TRUE	3.91295e-10	TRUE	3.91295e-10	5328.76	231.685
G_Butyrivibrio_RNT	tub margarine spreads vs. any other	spread	2.88947	1.03939e-06	2.88947	1.03939e-06	TRUE	NaN	TRUE	NaN	-3.00606	-0.0448666
G_Clostridium_IV_RNT	tub margarine spreads vs. any other	spread	0.0149667	1.24932e-07	0.0149667	1.24932e-07	TRUE	8.29515e-09	TRUE	8.29515e-09	8536.59	502.153
G_Clostridium_sensu_stricto_RNT	tub margarine spreads vs. any other	spread	0.0426988	2.10954e-07	0.0426988	2.10954e-07	TRUE	1.66489e-15	TRUE	1.66489e-15	1186.59	43.9479
G_Clostridium_XlVa_RNT	tub margarine spreads vs. any other	spread	0.00701405	5.92594e-08	0.00701405	5.92594e-08	TRUE	8.35019e-05	TRUE	8.35019e-05	22327.8	1594.84
G_Clostridium_XVIII_RNT	tub margarine spreads vs. any other	spread	0.0149609	1.66814e-07	0.0149609	1.66814e-07	TRUE	8.47981e-09	TRUE	8.47981e-09	6584.09	299.277
G_Collinsella_RNT	tub margarine spreads vs. any other	spread	0.0258623	2.76311e-07	0.0258623	2.76311e-07	TRUE	7.38176e-13	TRUE	7.38176e-13	2721.75	100.805
G_Coprobacter_RNT	tub margarine spreads vs. any other	spread	0.0218697	1.11848e-07	0.0218697	1.11848e-07	TRUE	2.71396e-08	TRUE	2.71396e-08	4144.56	276.304
G_Coprococcus_RNT	tub margarine spreads vs. any other	spread	0.0118782	1.19944e-07	0.0118782	1.19944e-07	TRUE	6.32834e-07	TRUE	6.32834e-07	11546.4	769.762
G_Desulfovibrio_RNT	tub margarine spreads vs. any other	spread	0.24341	2.81391e-07	0.24341	2.81391e-07	TRUE	1.21776e-48	TRUE	1.21776e-48	88.8971	3.55588
G_Dialister_RNT	tub margarine spreads vs. any other	spread	0.0636357	1.71508e-07	0.0636357	1.71508e-07	TRUE	9.10262e-18	TRUE	9.10262e-18	699.895	30.4302
G_Dorea_RNT	tub margarine spreads vs. any other	spread	0.0230048	3.16207e-07	0.0230048	3.16207e-07	TRUE	8.19923e-13	TRUE	8.19923e-13	3211.55	110.743
G_Eisenbergiella_RNT	tub margarine spreads vs. any other	spread	2.65568	6.08115e-07	2.65568	6.08115e-07	TRUE	NaN	TRUE	NaN	-3.01009	-0.0470326
G_Escherichia_Shigella_RNT	tub margarine spreads vs. any other	spread	0.0414096	1.20071e-07	0.0414096	1.20071e-07	TRUE	1.06891e-11	TRUE	1.06891e-11	1663.64	110.909
G_Faecalibacterium_RNT	tub margarine spreads vs. any other	spread	0.0115566	4.69734e-08	0.0115566	4.69734e-08	TRUE	4.14675e-07	TRUE	4.14675e-07	12584.4	838.957
G_Faecalitalea_RNT	tub margarine spreads vs. any other	spread	1.75596	7.1285e-07	1.75596	7.1285e-07	TRUE	NaN	TRUE	NaN	-3.25838	-0.0638899
G_Fusicatenibacter_RNT	tub margarine spreads vs. any other	spread	0.00795859	9.00794e-08	0.00795859	9.00794e-08	TRUE	2.78879e-05	TRUE	2.78879e-05	25054.7	2277.7
G_Gemmiger_RNT	tub margarine spreads vs. any other	spread	0.0159793	2.52365e-07	0.0159793	2.52365e-07	TRUE	2.15403e-08	TRUE	2.15403e-08	7509.01	469.313
G_Hespellia_RNT	tub margarine spreads vs. any other	spread	0.0232565	1.27604e-07	0.0232565	1.27604e-07	TRUE	5.90522e-10	TRUE	5.90522e-10	4007.18	235.716
G_Holdemanella_RNT	tub margarine spreads vs. any other	spread	0.0937447	1.91787e-07	0.0937447	1.91787e-07	TRUE	2.62715e-20	TRUE	2.62715e-20	350.964	15.2593
G_Intestinibacter_RNT	tub margarine spreads vs. any other	spread	0.0309073	8.82027e-08	0.0309073	8.82027e-08	TRUE	3.62719e-11	TRUE	3.62719e-11	2548.96	149.939
G_Lactobacillus_RNT	tub margarine spreads vs. any other	spread	0.161223	2.21227e-07	0.161223	2.21227e-07	TRUE	3.38443e-30	TRUE	3.38443e-30	109.097	3.30597
G_Lactococcus_RNT	tub margarine spreads vs. any other	spread	2.17116	1.06786e-06	2.17116	1.06786e-06	TRUE	NaN	TRUE	NaN	-2.73734	-0.0408558
G_Methanobrevibacter_RNT	tub margarine spreads vs. any other	spread	0.0666135	2.12768e-07	0.0666135	2.12768e-07	TRUE	1.73673e-16	TRUE	1.73673e-16	640.548	30.5023
G_Odoribacter_RNT	tub margarine spreads vs. any other	spread	0.00818946	2.17016e-07	0.00818946	2.17016e-07	TRUE	4.20349e-05	TRUE	4.20349e-05	31215.6	3901.95
G_Oscillibacter_RNT	tub margarine spreads vs. any other	spread	0.00699415	1.42099e-07	0.00699415	1.42099e-07	TRUE	8.77374e-05	TRUE	8.77374e-05	20889.5	1392.63
G_Parabacteroides_RNT	tub margarine spreads vs. any other	spread	0.0147155	1.31242e-07	0.0147155	1.31242e-07	TRUE	1.11166e-08	TRUE	1.11166e-08	7371.8	368.59
G_Paraprevotella_RNT	tub margarine spreads vs. any other	spread	0.0835196	1.98124e-07	0.0835196	1.98124e-07	TRUE	5.25126e-19	TRUE	5.25126e-19	401.895	16.7456
G_Parasutterella_RNT	tub margarine spreads vs. any other	spread	0.0203405	1.73598e-07	0.0203405	1.73598e-07	TRUE	6.62397e-09	TRUE	6.62397e-09	4623.64	271.979
G_Phascolarctobacterium_RNT	tub margarine spreads vs. any other	spread	0.0375774	1.42701e-07	0.0375774	1.42701e-07	TRUE	4.42208e-13	TRUE	4.42208e-13	1731.35	86.5676
G_Prevotella_RNT	tub margarine spreads vs. any other	spread	0.0526048	1.887e-07	0.0526048	1.887e-07	TRUE	3.85364e-17	TRUE	3.85364e-17	889.401	34.2077
G_Roseburia_RNT	tub margarine spreads vs. any other	spread	0.00916195	2.1048e-07	0.00916195	2.1048e-07	TRUE	7.08613e-06	TRUE	7.08613e-06	17056.3	1218.31
G_Ruminococcus_RNT	tub margarine spreads vs. any other	spread	0.0193267	3.28289e-07	0.0193267	3.28289e-07	TRUE	2.01043e-10	TRUE	2.01043e-10	4781.26	217.33
G_Ruminococcus2_RNT	tub margarine spreads vs. any other	spread	0.012901	1.20604e-07	0.012901	1.20604e-07	TRUE	9.02695e-08	TRUE	9.02695e-08	8424.12	421.206
G_Senegalimassilia_RNT	tub margarine spreads vs. any other	spread	0.0867563	2.24762e-07	0.0867563	2.24762e-07	TRUE	5.19407e-22	TRUE	5.19407e-22	476.087	21.6403
G_Sporobacter_RNT	tub margarine spreads vs. any other	spread	0.0217169	9.44812e-08	0.0217169	9.44812e-08	TRUE	6.68579e-11	TRUE	6.68579e-11	4351.54	217.577
G_Streptococcus_RNT	tub margarine spreads vs. any other	spread	0.0126271	7.05198e-08	0.0126271	7.05198e-08	TRUE	6.165e-07	TRUE	6.165e-07	10936.1	781.147
G_Subdoligranulum_RNT	tub margarine spreads vs. any other	spread	0.0572212	1.15553e-07	0.0572212	1.15553e-07	TRUE	4.36723e-13	TRUE	4.36723e-13	753.562	39.6612
G_Sutterella_RNT	tub margarine spreads vs. any other	spread	0.0451991	1.8636e-07	0.0451991	1.8636e-07	TRUE	4.71305e-15	TRUE	4.71305e-15	1101	44.04
G_unclassified_C_Clostridia_RNT	tub margarine spreads vs. any other	spread	0.0134615	1.48222e-07	0.0134615	1.48222e-07	TRUE	5.6129e-06	TRUE	5.6129e-06	9301.23	775.102
G_unclassified_F_Coriobacteriaceae_RNT	tub margarine spreads vs. any other	spread	0.0242245	8.58977e-08	0.0242245	8.58977e-08	TRUE	1.61166e-10	TRUE	1.61166e-10	3708.04	206.002
G_unclassified_F_Erysipelotrichaceae_RNT	tub margarine spreads vs. any other	spread	0.0941667	2.6832e-07	0.0941667	2.6832e-07	TRUE	3.2145e-24	TRUE	3.2145e-24	387.857	15.5143
G_unclassified_F_Lachnospiraceae_RNT	tub margarine spreads vs. any other	spread	0.0120048	2.03929e-07	0.0120048	2.03929e-07	TRUE	2.61526e-07	TRUE	2.61526e-07	10674.8	627.928
G_unclassified_F_Porphyromonadaceae_RNT	tub margarine spreads vs. any other	spread	0.040544	2.68682e-07	0.040544	2.68682e-07	TRUE	1.96247e-14	TRUE	1.96247e-14	1267.87	48.7644
G_unclassified_F_Prevotellaceae_RNT	tub margarine spreads vs. any other	spread	2.83112	8.42499e-07	2.83112	8.42499e-07	TRUE	NaN	TRUE	NaN	-3.01158	-0.0470559
G_unclassified_F_Rhodospirillaceae_RNT	tub margarine spreads vs. any other	spread	0.0539264	1.89779e-07	0.0539264	1.89779e-07	TRUE	2.82059e-15	TRUE	2.82059e-15	839.815	36.5137
G_unclassified_F_Ruminococcaceae_RNT	tub margarine spreads vs. any other	spread	0.013971	7.29129e-08	0.013971	7.29129e-08	TRUE	2.5642e-08	TRUE	2.5642e-08	8183.2	430.695
G_unclassified_K_Bacteria_RNT	tub margarine spreads vs. any other	spread	0.0232466	1.37631e-07	0.0232466	1.37631e-07	TRUE	1.28073e-10	TRUE	1.28073e-10	3495.41	166.448
G_unclassified_O_Bacteroidales_RNT	tub margarine spreads vs. any other	spread	1.42293	6.43263e-07	1.42293	6.43263e-07	TRUE	NaN	TRUE	NaN	-2.15191	-0.0430383
G_unclassified_O_Clostridiales_RNT	tub margarine spreads vs. any other	spread	0.012895	1.6832e-07	0.012895	1.6832e-07	TRUE	9.23934e-08	TRUE	9.23934e-08	8875.69	467.141
G_unclassified_P_Bacteroidetes_RNT	tub margarine spreads vs. any other	spread	0.243879	2.24725e-07	0.243879	2.24725e-07	TRUE	3.0889e-40	TRUE	3.0889e-40	64.0009	2.28575
G_unclassified_P_Firmicutes_RNT	tub margarine spreads vs. any other	spread	0.0220045	9.42024e-08	0.0220045	9.42024e-08	TRUE	8.66188e-11	TRUE	8.66188e-11	3800.07	172.73
G_unclassified_P_Proteobacteria_RNT	tub margarine spreads vs. any other	spread	0.0970224	2.4522e-07	0.0970224	2.4522e-07	TRUE	1.94233e-24	TRUE	1.94233e-24	304.025	10.1342
G_Veillonella_RNT	tub margarine spreads vs. any other	spread	0.36987	3.85223e-07	0.36987	3.85223e-07	TRUE	2.55863e-68	TRUE	2.55863e-68	26.6599	0.720538
G_Victivallis_RNT	tub margarine spreads vs. any other	spread	0.0583066	2.23109e-07	0.0583066	2.23109e-07	TRUE	3.10857e-14	TRUE	3.10857e-14	893.99	52.5877
O_Bacteroidales_RNT	tub margarine spreads vs. any other	spread	0.0105182	7.46884e-08	0.0105182	7.46884e-08	TRUE	1.40357e-06	TRUE	1.40357e-06	14836.7	1059.76
O_Burkholderiales_RNT	tub margarine spreads vs. any other	spread	0.00694851	1.23503e-07	0.00694851	1.23503e-07	TRUE	9.21127e-05	TRUE	9.21127e-05	31613	3161.3
O_Clostridiales_RNT	tub margarine spreads vs. any other	spread	0.014857	1.34258e-07	0.014857	1.34258e-07	TRUE	9.45091e-09	TRUE	9.45091e-09	8600.61	505.918
O_Lactobacillales_RNT	tub margarine spreads vs. any other	spread	0.00855201	1.82071e-07	0.00855201	1.82071e-07	TRUE	3.02914e-05	TRUE	3.02914e-05	18192.3	1399.41
O_Rhodospirillales_RNT	tub margarine spreads vs. any other	spread	0.055367	3.92735e-07	0.055367	3.92735e-07	TRUE	2.35786e-18	TRUE	2.35786e-18	830.316	30.7525
O_Selenomonadales_RNT	tub margarine spreads vs. any other	spread	0.0127849	8.4197e-08	0.0127849	8.4197e-08	TRUE	1.01736e-07	TRUE	1.01736e-07	8093.09	385.385
P_Firmicutes_RNT	tub margarine spreads vs. any other	spread	0.0139901	1.2204e-07	0.0139901	1.2204e-07	TRUE	2.56235e-08	TRUE	2.56235e-08	9141.55	537.738
P_Lentisphaerae_RNT	tub margarine spreads vs. any other	spread	0.0621328	2.59155e-07	0.0621328	2.59155e-07	TRUE	6.12139e-16	TRUE	6.12139e-16	752.463	37.6232
P_Proteobacteria_RNT	tub margarine spreads vs. any other	spread	0.00805224	5.49291e-08	0.00805224	5.49291e-08	TRUE	2.46533e-05	TRUE	2.46533e-05	20932.7	1610.2
C_Actinobacteria_RNT	tub margarine spreads vs. never	spread	0.0147788	6.74449e-07	0.0147788	6.74449e-07	TRUE	1.17293e-08	TRUE	1.17293e-08	7339.74	366.987
C_Alphaproteobacteria_RNT	tub margarine spreads vs. never	spread	0.0438201	7.58888e-07	0.0438201	7.58888e-07	TRUE	6.03921e-15	TRUE	6.03921e-15	1170.46	46.8182
C_Deltaproteobacteria_RNT	tub margarine spreads vs. never	spread	0.0203716	8.6248e-07	0.0203716	8.6248e-07	TRUE	2.07954e-10	TRUE	2.07954e-10	5273.64	292.98
C_Gammaproteobacteria_RNT	tub margarine spreads vs. never	spread	0.0187398	5.50378e-07	0.0187398	5.50378e-07	TRUE	3.58914e-08	TRUE	3.58914e-08	5265.69	329.106
Div_Chao1_RNT	tub margarine spreads vs. never	spread	0.015868	7.52886e-07	0.015868	7.52886e-07	TRUE	3.39087e-09	TRUE	3.39087e-09	7191.03	378.475
Div_NumberGenera_RNT	tub margarine spreads vs. never	spread	0.0139496	5.95686e-07	0.0139496	5.95686e-07	TRUE	3.00833e-08	TRUE	3.00833e-08	8655.2	480.844
Div_Shannon_RNT	tub margarine spreads vs. never	spread	0.00847045	1.68389e-07	0.00847045	1.68389e-07	TRUE	1.56939e-05	TRUE	1.56939e-05	18461.6	1318.69
F_Acidaminococcaceae_RNT	tub margarine spreads vs. never	spread	0.0323908	6.14882e-07	0.0323908	6.14882e-07	TRUE	6.0148e-13	TRUE	6.0148e-13	1945.48	81.0615
F_Coriobacteriaceae_RNT	tub margarine spreads vs. never	spread	0.0104463	5.3382e-07	0.0104463	5.3382e-07	TRUE	1.69869e-06	TRUE	1.69869e-06	12286.7	722.749
F_Desulfovibrionaceae_RNT	tub margarine spreads vs. never	spread	0.0218198	6.78589e-07	0.0218198	6.78589e-07	TRUE	1.15493e-10	TRUE	1.15493e-10	3672.15	159.659
F_Enterobacteriaceae_RNT	tub margarine spreads vs. never	spread	0.0169873	2.20006e-07	0.0169873	2.20006e-07	TRUE	5.59965e-06	TRUE	5.59965e-06	6328.62	575.329
F_Enterococcaceae_RNT	tub margarine spreads vs. never	spread	0.837644	2.49752e-06	0.837644	2.49752e-06	TRUE	4.70737e-259	TRUE	4.70737e-259	2.59953	0.0764567
F_Erysipelotrichaceae_RNT	tub margarine spreads vs. never	spread	0.0151611	9.78677e-07	0.0151611	9.78677e-07	TRUE	7.91548e-09	TRUE	7.91548e-09	7151.93	357.596
F_Lachnospiraceae_RNT	tub margarine spreads vs. never	spread	0.0189424	7.95995e-07	0.0189424	7.95995e-07	TRUE	9.91951e-11	TRUE	9.91951e-11	4743.26	197.636
F_Peptostreptococcaceae_RNT	tub margarine spreads vs. never	spread	0.0233273	6.7874e-07	0.0233273	6.7874e-07	TRUE	1.7236e-11	TRUE	1.7236e-11	3491.45	151.802
F_Porphyromonadaceae_RNT	tub margarine spreads vs. never	spread	0.0135656	5.70869e-07	0.0135656	5.70869e-07	TRUE	4.66278e-08	TRUE	4.66278e-08	8903.63	494.646
F_Rhodospirillaceae_RNT	tub margarine spreads vs. never	spread	0.0466895	7.90235e-07	0.0466895	7.90235e-07	TRUE	3.1661e-15	TRUE	3.1661e-15	1090.67	45.4445
F_Ruminococcaceae_RNT	tub margarine spreads vs. never	spread	0.0122518	4.31406e-07	0.0122518	4.31406e-07	TRUE	2.06969e-07	TRUE	2.06969e-07	9871.52	548.418
F_Streptococcaceae_RNT	tub margarine spreads vs. never	spread	0.0134835	9.07596e-07	0.0134835	9.07596e-07	TRUE	2.47157e-07	TRUE	2.47157e-07	9682.16	645.477
F_Sutterellaceae_RNT	tub margarine spreads vs. never	spread	0.0194552	9.51725e-07	0.0194552	9.51725e-07	TRUE	2.39979e-10	TRUE	2.39979e-10	4496.57	195.503
F_Veillonellaceae_RNT	tub margarine spreads vs. never	spread	0.0275945	1.81737e-06	0.0275945	1.81737e-06	TRUE	1.08802e-11	TRUE	1.08802e-11	3247.87	180.437
G_Acidaminococcus_RNT	tub margarine spreads vs. never	spread	2.64248	3.6302e-06	2.64248	3.6302e-06	TRUE	NaN	TRUE	NaN	-3.13999	-0.0541377
G_Aestuariispira_RNT	tub margarine spreads vs. never	spread	0.364994	1.07845e-06	0.364994	1.07845e-06	TRUE	9.25992e-64	TRUE	9.25992e-64	32.1858	1.07286
G_Akkermansia_RNT	tub margarine spreads vs. never	spread	0.0375553	6.41331e-07	0.0375553	6.41331e-07	TRUE	7.71746e-13	TRUE	7.71746e-13	1621.85	77.2308
G_Alistipes_RNT	tub margarine spreads vs. never	spread	0.01584	9.8545e-07	0.01584	9.8545e-07	TRUE	3.62904e-09	TRUE	3.62904e-09	9141.58	609.438
G_Alloprevotella_RNT	tub margarine spreads vs. never	spread	1.79568	2.56038e-06	1.79568	2.56038e-06	TRUE	NaN	TRUE	NaN	-3.08438	-0.0604781
G_Anaerostipes_RNT	tub margarine spreads vs. never	spread	0.00969785	1.24022e-06	0.00969785	1.24022e-06	TRUE	4.4061e-06	TRUE	4.4061e-06	14079.2	879.949
G_Bacteroides_RNT	tub margarine spreads vs. never	spread	0.0114036	6.8045e-07	0.0114036	6.8045e-07	TRUE	5.74648e-07	TRUE	5.74648e-07	12755.2	850.35
G_Barnesiella_RNT	tub margarine spreads vs. never	spread	0.0119282	2.95e-07	0.0119282	2.95e-07	TRUE	1.84632e-06	TRUE	1.84632e-06	11283.3	805.952
G_Bifidobacterium_RNT	tub margarine spreads vs. never	spread	0.0135569	3.87434e-07	0.0135569	3.87434e-07	TRUE	2.53468e-07	TRUE	2.53468e-07	7906.95	439.275
G_Blautia_RNT	tub margarine spreads vs. never	spread	0.017922	4.71957e-07	0.017922	4.71957e-07	TRUE	3.01781e-10	TRUE	3.01781e-10	4815.59	192.624
G_Butyricicoccus_RNT	tub margarine spreads vs. never	spread	0.0176258	4.83187e-07	0.0176258	4.83187e-07	TRUE	4.25646e-10	TRUE	4.25646e-10	5328.76	231.685
G_Butyrivibrio_RNT	tub margarine spreads vs. never	spread	2.88947	3.31521e-06	2.88947	3.31521e-06	TRUE	NaN	TRUE	NaN	-3.00606	-0.0448666
G_Clostridium_IV_RNT	tub margarine spreads vs. never	spread	0.0149667	6.31379e-07	0.0149667	6.31379e-07	TRUE	9.3778e-09	TRUE	9.3778e-09	8536.59	502.153
G_Clostridium_sensu_stricto_RNT	tub margarine spreads vs. never	spread	0.0426988	4.01643e-07	0.0426988	4.01643e-07	TRUE	1.7567e-15	TRUE	1.7567e-15	1186.59	43.9479
G_Clostridium_XlVa_RNT	tub margarine spreads vs. never	spread	0.00701405	3.50211e-07	0.00701405	3.50211e-07	TRUE	8.93802e-05	TRUE	8.93802e-05	22327.8	1594.84
G_Clostridium_XVIII_RNT	tub margarine spreads vs. never	spread	0.0149609	9.48719e-07	0.0149609	9.48719e-07	TRUE	9.92246e-09	TRUE	9.92246e-09	6584.09	299.277
G_Collinsella_RNT	tub margarine spreads vs. never	spread	0.0258623	1.09571e-06	0.0258623	1.09571e-06	TRUE	8.73758e-13	TRUE	8.73758e-13	2721.75	100.805
G_Coprobacter_RNT	tub margarine spreads vs. never	spread	0.0218697	4.32188e-07	0.0218697	4.32188e-07	TRUE	2.90819e-08	TRUE	2.90819e-08	4144.56	276.304
G_Coprococcus_RNT	tub margarine spreads vs. never	spread	0.0118782	4.42394e-07	0.0118782	4.42394e-07	TRUE	6.82212e-07	TRUE	6.82212e-07	11546.4	769.762
G_Desulfovibrio_RNT	tub margarine spreads vs. never	spread	0.24341	8.82756e-07	0.24341	8.82756e-07	TRUE	1.43398e-48	TRUE	1.43398e-48	88.8971	3.55588
G_Dialister_RNT	tub margarine spreads vs. never	spread	0.0636357	5.88718e-07	0.0636357	5.88718e-07	TRUE	1.00839e-17	TRUE	1.00839e-17	699.895	30.4302
G_Dorea_RNT	tub margarine spreads vs. never	spread	0.0230048	1.09715e-06	0.0230048	1.09715e-06	TRUE	9.68002e-13	TRUE	9.68002e-13	3211.55	110.743
G_Eisenbergiella_RNT	tub margarine spreads vs. never	spread	2.65568	3.27805e-06	2.65568	3.27805e-06	TRUE	NaN	TRUE	NaN	-3.01009	-0.0470326
G_Escherichia_Shigella_RNT	tub margarine spreads vs. never	spread	0.0414096	6.12259e-07	0.0414096	6.12259e-07	TRUE	1.18095e-11	TRUE	1.18095e-11	1663.64	110.909
G_Faecalibacterium_RNT	tub margarine spreads vs. never	spread	0.0115566	3.82531e-07	0.0115566	3.82531e-07	TRUE	4.57783e-07	TRUE	4.57783e-07	12584.4	838.957
G_Faecalitalea_RNT	tub margarine spreads vs. never	spread	1.75596	2.57847e-06	1.75596	2.57847e-06	TRUE	NaN	TRUE	NaN	-3.25838	-0.0638899
G_Fusicatenibacter_RNT	tub margarine spreads vs. never	spread	0.00795859	3.4512e-07	0.00795859	3.4512e-07	TRUE	2.95956e-05	TRUE	2.95956e-05	25054.7	2277.7
G_Gemmiger_RNT	tub margarine spreads vs. never	spread	0.0159793	9.18812e-07	0.0159793	9.18812e-07	TRUE	2.41941e-08	TRUE	2.41941e-08	7509.01	469.313
G_Hespellia_RNT	tub margarine spreads vs. never	spread	0.0232565	4.17242e-07	0.0232565	4.17242e-07	TRUE	6.35841e-10	TRUE	6.35841e-10	4007.18	235.716
G_Holdemanella_RNT	tub margarine spreads vs. never	spread	0.0937447	8.06247e-07	0.0937447	8.06247e-07	TRUE	2.97836e-20	TRUE	2.97836e-20	350.964	15.2593
G_Intestinibacter_RNT	tub margarine spreads vs. never	spread	0.0309073	4.82772e-07	0.0309073	4.82772e-07	TRUE	4.00988e-11	TRUE	4.00988e-11	2548.96	149.939
G_Lactobacillus_RNT	tub margarine spreads vs. never	spread	0.161223	6.80981e-07	0.161223	6.80981e-07	TRUE	3.77662e-30	TRUE	3.77662e-30	109.097	3.30597
G_Lactococcus_RNT	tub margarine spreads vs. never	spread	2.17116	4.48336e-06	2.17116	4.48336e-06	TRUE	NaN	TRUE	NaN	-2.73734	-0.0408558
G_Methanobrevibacter_RNT	tub margarine spreads vs. never	spread	0.0666135	7.47678e-07	0.0666135	7.47678e-07	TRUE	1.92957e-16	TRUE	1.92957e-16	640.548	30.5023
G_Odoribacter_RNT	tub margarine spreads vs. never	spread	0.00818946	6.15076e-07	0.00818946	6.15076e-07	TRUE	4.47357e-05	TRUE	4.47357e-05	31215.6	3901.95
G_Oscillibacter_RNT	tub margarine spreads vs. never	spread	0.00699415	7.8343e-07	0.00699415	7.8343e-07	TRUE	9.68566e-05	TRUE	9.68566e-05	20889.5	1392.63
G_Parabacteroides_RNT	tub margarine spreads vs. never	spread	0.0147155	4.63563e-07	0.0147155	4.63563e-07	TRUE	1.21381e-08	TRUE	1.21381e-08	7371.8	368.59
G_Paraprevotella_RNT	tub margarine spreads vs. never	spread	0.0835196	7.46697e-07	0.0835196	7.46697e-07	TRUE	5.88071e-19	TRUE	5.88071e-19	401.895	16.7456
G_Parasutterella_RNT	tub margarine spreads vs. never	spread	0.0203405	5.51966e-07	0.0203405	5.51966e-07	TRUE	7.16663e-09	TRUE	7.16663e-09	4623.64	271.979
G_Phascolarctobacterium_RNT	tub margarine spreads vs. never	spread	0.0375774	6.45318e-07	0.0375774	6.45318e-07	TRUE	4.96534e-13	TRUE	4.96534e-13	1731.35	86.5676
G_Prevotella_RNT	tub margarine spreads vs. never	spread	0.0526048	1.20787e-06	0.0526048	1.20787e-06	TRUE	4.72821e-17	TRUE	4.72821e-17	889.401	34.2077
G_Roseburia_RNT	tub margarine spreads vs. never	spread	0.00916195	4.80787e-07	0.00916195	4.80787e-07	TRUE	7.46227e-06	TRUE	7.46227e-06	17056.3	1218.31
G_Ruminococcus_RNT	tub margarine spreads vs. never	spread	0.0193267	1.22913e-06	0.0193267	1.22913e-06	TRUE	2.35667e-10	TRUE	2.35667e-10	4781.26	217.33
G_Ruminococcus2_RNT	tub margarine spreads vs. never	spread	0.012901	5.98199e-07	0.012901	5.98199e-07	TRUE	1.00805e-07	TRUE	1.00805e-07	8424.12	421.206
G_Senegalimassilia_RNT	tub margarine spreads vs. never	spread	0.0867563	9.30724e-07	0.0867563	9.30724e-07	TRUE	6.04705e-22	TRUE	6.04705e-22	476.087	21.6403
G_Sporobacter_RNT	tub margarine spreads vs. never	spread	0.0217169	3.62973e-07	0.0217169	3.62973e-07	TRUE	7.29133e-11	TRUE	7.29133e-11	4351.54	217.577
G_Streptococcus_RNT	tub margarine spreads vs. never	spread	0.0126271	4.17706e-07	0.0126271	4.17706e-07	TRUE	6.72599e-07	TRUE	6.72599e-07	10936.1	781.147
G_Subdoligranulum_RNT	tub margarine spreads vs. never	spread	0.0572212	5.05334e-07	0.0572212	5.05334e-07	TRUE	4.73716e-13	TRUE	4.73716e-13	753.562	39.6612
G_Sutterella_RNT	tub margarine spreads vs. never	spread	0.0451991	5.66945e-07	0.0451991	5.66945e-07	TRUE	5.17185e-15	TRUE	5.17185e-15	1101	44.04
G_unclassified_C_Clostridia_RNT	tub margarine spreads vs. never	spread	0.0134615	5.82783e-07	0.0134615	5.82783e-07	TRUE	6.02019e-06	TRUE	6.02019e-06	9301.23	775.102
G_unclassified_F_Coriobacteriaceae_RNT	tub margarine spreads vs. never	spread	0.0242245	3.48053e-07	0.0242245	3.48053e-07	TRUE	1.74457e-10	TRUE	1.74457e-10	3708.04	206.002
G_unclassified_F_Erysipelotrichaceae_RNT	tub margarine spreads vs. never	spread	0.0941667	6.73672e-07	0.0941667	6.73672e-07	TRUE	3.55074e-24	TRUE	3.55074e-24	387.857	15.5143
G_unclassified_F_Lachnospiraceae_RNT	tub margarine spreads vs. never	spread	0.0120048	6.97463e-07	0.0120048	6.97463e-07	TRUE	2.87862e-07	TRUE	2.87862e-07	10674.8	627.928
G_unclassified_F_Porphyromonadaceae_RNT	tub margarine spreads vs. never	spread	0.040544	8.98883e-07	0.040544	8.98883e-07	TRUE	2.22494e-14	TRUE	2.22494e-14	1267.87	48.7644
G_unclassified_F_Prevotellaceae_RNT	tub margarine spreads vs. never	spread	2.83112	2.90066e-06	2.83112	2.90066e-06	TRUE	NaN	TRUE	NaN	-3.01158	-0.0470559
G_unclassified_F_Rhodospirillaceae_RNT	tub margarine spreads vs. never	spread	0.0539264	7.72944e-07	0.0539264	7.72944e-07	TRUE	3.17676e-15	TRUE	3.17676e-15	839.815	36.5137
G_unclassified_F_Ruminococcaceae_RNT	tub margarine spreads vs. never	spread	0.013971	4.36801e-07	0.013971	4.36801e-07	TRUE	2.84883e-08	TRUE	2.84883e-08	8183.2	430.695
G_unclassified_K_Bacteria_RNT	tub margarine spreads vs. never	spread	0.0232466	7.32321e-07	0.0232466	7.32321e-07	TRUE	1.46371e-10	TRUE	1.46371e-10	3495.41	166.448
G_unclassified_O_Bacteroidales_RNT	tub margarine spreads vs. never	spread	1.42293	2.50831e-06	1.42293	2.50831e-06	TRUE	NaN	TRUE	NaN	-2.15191	-0.0430383
G_unclassified_O_Clostridiales_RNT	tub margarine spreads vs. never	spread	0.012895	5.80538e-07	0.012895	5.80538e-07	TRUE	1.01201e-07	TRUE	1.01201e-07	8875.69	467.141
G_unclassified_P_Bacteroidetes_RNT	tub margarine spreads vs. never	spread	0.243879	8.16909e-07	0.243879	8.16909e-07	TRUE	3.55623e-40	TRUE	3.55623e-40	64.0009	2.28575
G_unclassified_P_Firmicutes_RNT	tub margarine spreads vs. never	spread	0.0220045	5.58752e-07	0.0220045	5.58752e-07	TRUE	9.8351e-11	TRUE	9.8351e-11	3800.07	172.73
G_unclassified_P_Proteobacteria_RNT	tub margarine spreads vs. never	spread	0.0970224	1.37646e-06	0.0970224	1.37646e-06	TRUE	2.42322e-24	TRUE	2.42322e-24	304.025	10.1342
G_Veillonella_RNT	tub margarine spreads vs. never	spread	0.36987	1.30132e-06	0.36987	1.30132e-06	TRUE	3.20615e-68	TRUE	3.20615e-68	26.6599	0.720538
G_Victivallis_RNT	tub margarine spreads vs. never	spread	0.0583066	4.93005e-07	0.0583066	4.93005e-07	TRUE	3.2836e-14	TRUE	3.2836e-14	893.99	52.5877
O_Bacteroidales_RNT	tub margarine spreads vs. never	spread	0.0105182	1.07111e-06	0.0105182	1.07111e-06	TRUE	1.67866e-06	TRUE	1.67866e-06	14836.7	1059.76
O_Burkholderiales_RNT	tub margarine spreads vs. never	spread	0.00694851	6.15062e-07	0.00694851	6.15062e-07	TRUE	0.000100188	TRUE	0.000100188	31613	3161.3
O_Clostridiales_RNT	tub margarine spreads vs. never	spread	0.014857	4.82976e-07	0.014857	4.82976e-07	TRUE	1.03521e-08	TRUE	1.03521e-08	8600.61	505.918
O_Lactobacillales_RNT	tub margarine spreads vs. never	spread	0.00855201	7.24952e-07	0.00855201	7.24952e-07	TRUE	3.29478e-05	TRUE	3.29478e-05	18192.3	1399.41
O_Rhodospirillales_RNT	tub margarine spreads vs. never	spread	0.055367	9.12954e-07	0.055367	9.12954e-07	TRUE	2.62219e-18	TRUE	2.62219e-18	830.316	30.7525
O_Selenomonadales_RNT	tub margarine spreads vs. never	spread	0.0127849	2.87511e-07	0.0127849	2.87511e-07	TRUE	1.08409e-07	TRUE	1.08409e-07	8093.09	385.385
P_Firmicutes_RNT	tub margarine spreads vs. never	spread	0.0139901	5.0516e-07	0.0139901	5.0516e-07	TRUE	2.8243e-08	TRUE	2.8243e-08	9141.55	537.738
P_Lentisphaerae_RNT	tub margarine spreads vs. never	spread	0.0621328	7.70182e-07	0.0621328	7.70182e-07	TRUE	6.7394e-16	TRUE	6.7394e-16	752.463	37.6232
P_Proteobacteria_RNT	tub margarine spreads vs. never	spread	0.00805224	6.76366e-07	0.00805224	6.76366e-07	TRUE	2.78572e-05	TRUE	2.78572e-05	20932.7	1610.2
C_Actinobacteria_RNT	white vs. any other	bread	0.0147788	3.30303e-07	0.0147788	3.30303e-07	TRUE	1.09574e-08	TRUE	1.09574e-08	7339.74	366.987
C_Alphaproteobacteria_RNT	white vs. any other	bread	0.0438201	2.68353e-07	0.0438201	2.68353e-07	TRUE	5.44645e-15	TRUE	5.44645e-15	1170.46	46.8182
C_Deltaproteobacteria_RNT	white vs. any other	bread	0.0203716	3.31733e-07	0.0203716	3.31733e-07	TRUE	1.87739e-10	TRUE	1.87739e-10	5273.64	292.98
C_Gammaproteobacteria_RNT	white vs. any other	bread	0.0187398	2.18097e-07	0.0187398	2.18097e-07	TRUE	3.37049e-08	TRUE	3.37049e-08	5265.69	329.106
Div_Chao1_RNT	white vs. any other	bread	0.015868	2.20195e-07	0.015868	2.20195e-07	TRUE	3.02589e-09	TRUE	3.02589e-09	7191.03	378.475
Div_NumberGenera_RNT	white vs. any other	bread	0.0139496	1.0463e-07	0.0139496	1.0463e-07	TRUE	2.66664e-08	TRUE	2.66664e-08	8655.2	480.844
Div_Shannon_RNT	white vs. any other	bread	0.00847045	1.21489e-07	0.00847045	1.21489e-07	TRUE	1.54887e-05	TRUE	1.54887e-05	18461.6	1318.69
F_Acidaminococcaceae_RNT	white vs. any other	bread	0.0323908	2.05241e-07	0.0323908	2.05241e-07	TRUE	5.46098e-13	TRUE	5.46098e-13	1945.48	81.0615
F_Coriobacteriaceae_RNT	white vs. any other	bread	0.0104463	1.89427e-07	0.0104463	1.89427e-07	TRUE	1.58505e-06	TRUE	1.58505e-06	12286.7	722.749
F_Desulfovibrionaceae_RNT	white vs. any other	bread	0.0218198	2.95856e-07	0.0218198	2.95856e-07	TRUE	1.06567e-10	TRUE	1.06567e-10	3672.15	159.659
F_Enterobacteriaceae_RNT	white vs. any other	bread	0.0169873	1.19745e-07	0.0169873	1.19745e-07	TRUE	5.48715e-06	TRUE	5.48715e-06	6328.62	575.329
F_Enterococcaceae_RNT	white vs. any other	bread	0.837644	5.34441e-07	0.837644	5.34441e-07	TRUE	2.46871e-259	TRUE	2.46871e-259	2.59953	0.0764567
F_Erysipelotrichaceae_RNT	white vs. any other	bread	0.0151611	4.4437e-07	0.0151611	4.4437e-07	TRUE	7.23339e-09	TRUE	7.23339e-09	7151.93	357.596
F_Lachnospiraceae_RNT	white vs. any other	bread	0.0189424	2.63833e-07	0.0189424	2.63833e-07	TRUE	8.81661e-11	TRUE	8.81661e-11	4743.26	197.636
F_Peptostreptococcaceae_RNT	white vs. any other	bread	0.0233273	5.74543e-07	0.0233273	5.74543e-07	TRUE	1.68966e-11	TRUE	1.68966e-11	3491.45	151.802
F_Porphyromonadaceae_RNT	white vs. any other	bread	0.0135656	3.03355e-07	0.0135656	3.03355e-07	TRUE	4.41638e-08	TRUE	4.41638e-08	8903.63	494.646
F_Rhodospirillaceae_RNT	white vs. any other	bread	0.0466895	3.04403e-07	0.0466895	3.04403e-07	TRUE	2.87215e-15	TRUE	2.87215e-15	1090.67	45.4445
F_Ruminococcaceae_RNT	white vs. any other	bread	0.0122518	1.81845e-07	0.0122518	1.81845e-07	TRUE	1.95259e-07	TRUE	1.95259e-07	9871.52	548.418
F_Streptococcaceae_RNT	white vs. any other	bread	0.0134835	3.10611e-07	0.0134835	3.10611e-07	TRUE	2.24908e-07	TRUE	2.24908e-07	9682.16	645.477
F_Sutterellaceae_RNT	white vs. any other	bread	0.0194552	1.89988e-07	0.0194552	1.89988e-07	TRUE	2.04648e-10	TRUE	2.04648e-10	4496.57	195.503
F_Veillonellaceae_RNT	white vs. any other	bread	0.0275945	3.89309e-07	0.0275945	3.89309e-07	TRUE	8.85816e-12	TRUE	8.85816e-12	3247.87	180.437
G_Acidaminococcus_RNT	white vs. any other	bread	2.64248	1.61921e-06	2.64248	1.61921e-06	TRUE	NaN	TRUE	NaN	-3.13999	-0.0541377
G_Aestuariispira_RNT	white vs. any other	bread	0.364994	6.37386e-07	0.364994	6.37386e-07	TRUE	8.39524e-64	TRUE	8.39524e-64	32.1858	1.07286
G_Akkermansia_RNT	white vs. any other	bread	0.0375553	4.635e-07	0.0375553	4.635e-07	TRUE	7.47342e-13	TRUE	7.47342e-13	1621.85	77.2308
G_Alistipes_RNT	white vs. any other	bread	0.01584	2.18444e-07	0.01584	2.18444e-07	TRUE	3.1237e-09	TRUE	3.1237e-09	9141.58	609.438
G_Alloprevotella_RNT	white vs. any other	bread	1.79568	1.29147e-06	1.79568	1.29147e-06	TRUE	NaN	TRUE	NaN	-3.08438	-0.0604781
G_Anaerostipes_RNT	white vs. any other	bread	0.00969785	1.80749e-07	0.00969785	1.80749e-07	TRUE	3.77127e-06	TRUE	3.77127e-06	14079.2	879.949
G_Bacteroides_RNT	white vs. any other	bread	0.0114036	7.16018e-08	0.0114036	7.16018e-08	TRUE	5.01489e-07	TRUE	5.01489e-07	12755.2	850.35
G_Barnesiella_RNT	white vs. any other	bread	0.0119282	1.91234e-07	0.0119282	1.91234e-07	TRUE	1.80438e-06	TRUE	1.80438e-06	11283.3	805.952
G_Bifidobacterium_RNT	white vs. any other	bread	0.0135569	2.76685e-07	0.0135569	2.76685e-07	TRUE	2.47751e-07	TRUE	2.47751e-07	7906.95	439.275
G_Blautia_RNT	white vs. any other	bread	0.017922	2.66282e-07	0.017922	2.66282e-07	TRUE	2.8653e-10	TRUE	2.8653e-10	4815.59	192.624
G_Butyricicoccus_RNT	white vs. any other	bread	0.0176258	2.52051e-07	0.0176258	2.52051e-07	TRUE	4.01624e-10	TRUE	4.01624e-10	5328.76	231.685
G_Butyrivibrio_RNT	white vs. any other	bread	2.88947	2.13808e-06	2.88947	2.13808e-06	TRUE	NaN	TRUE	NaN	-3.00606	-0.0448666
G_Clostridium_IV_RNT	white vs. any other	bread	0.0149667	1.55182e-07	0.0149667	1.55182e-07	TRUE	8.38919e-09	TRUE	8.38919e-09	8536.59	502.153
G_Clostridium_sensu_stricto_RNT	white vs. any other	bread	0.0426988	3.12155e-07	0.0426988	3.12155e-07	TRUE	1.71661e-15	TRUE	1.71661e-15	1186.59	43.9479
G_Clostridium_XlVa_RNT	white vs. any other	bread	0.00701405	1.56117e-07	0.00701405	1.56117e-07	TRUE	8.60151e-05	TRUE	8.60151e-05	22327.8	1594.84
G_Clostridium_XVIII_RNT	white vs. any other	bread	0.0149609	2.69423e-07	0.0149609	2.69423e-07	TRUE	8.74493e-09	TRUE	8.74493e-09	6584.09	299.277
G_Collinsella_RNT	white vs. any other	bread	0.0258623	4.40842e-07	0.0258623	4.40842e-07	TRUE	7.72002e-13	TRUE	7.72002e-13	2721.75	100.805
G_Coprobacter_RNT	white vs. any other	bread	0.0218697	2.36637e-07	0.0218697	2.36637e-07	TRUE	2.80376e-08	TRUE	2.80376e-08	4144.56	276.304
G_Coprococcus_RNT	white vs. any other	bread	0.0118782	1.92069e-07	0.0118782	1.92069e-07	TRUE	6.46707e-07	TRUE	6.46707e-07	11546.4	769.762
G_Desulfovibrio_RNT	white vs. any other	bread	0.24341	4.19417e-07	0.24341	4.19417e-07	TRUE	1.27613e-48	TRUE	1.27613e-48	88.8971	3.55588
G_Dialister_RNT	white vs. any other	bread	0.0636357	5.40968e-07	0.0636357	5.40968e-07	TRUE	9.99147e-18	TRUE	9.99147e-18	699.895	30.4302
G_Dorea_RNT	white vs. any other	bread	0.0230048	4.84943e-07	0.0230048	4.84943e-07	TRUE	8.58459e-13	TRUE	8.58459e-13	3211.55	110.743
G_Eisenbergiella_RNT	white vs. any other	bread	2.65568	9.20793e-07	2.65568	9.20793e-07	TRUE	NaN	TRUE	NaN	-3.01009	-0.0470326
G_Escherichia_Shigella_RNT	white vs. any other	bread	0.0414096	2.17777e-07	0.0414096	2.17777e-07	TRUE	1.0987e-11	TRUE	1.0987e-11	1663.64	110.909
G_Faecalibacterium_RNT	white vs. any other	bread	0.0115566	2.51818e-07	0.0115566	2.51818e-07	TRUE	4.44837e-07	TRUE	4.44837e-07	12584.4	838.957
G_Faecalitalea_RNT	white vs. any other	bread	1.75596	1.04234e-06	1.75596	1.04234e-06	TRUE	NaN	TRUE	NaN	-3.25838	-0.0638899
G_Fusicatenibacter_RNT	white vs. any other	bread	0.00795859	7.72989e-08	0.00795859	7.72989e-08	TRUE	2.77605e-05	TRUE	2.77605e-05	25054.7	2277.7
G_Gemmiger_RNT	white vs. any other	bread	0.0159793	2.57169e-07	0.0159793	2.57169e-07	TRUE	2.15665e-08	TRUE	2.15665e-08	7509.01	469.313
G_Hespellia_RNT	white vs. any other	bread	0.0232565	1.87173e-07	0.0232565	1.87173e-07	TRUE	6.02046e-10	TRUE	6.02046e-10	4007.18	235.716
G_Holdemanella_RNT	white vs. any other	bread	0.0937447	3.74311e-07	0.0937447	3.74311e-07	TRUE	2.75481e-20	TRUE	2.75481e-20	350.964	15.2593
G_Intestinibacter_RNT	white vs. any other	bread	0.0309073	4.58237e-07	0.0309073	4.58237e-07	TRUE	3.99186e-11	TRUE	3.99186e-11	2548.96	149.939
G_Lactobacillus_RNT	white vs. any other	bread	0.161223	5.04176e-07	0.161223	5.04176e-07	TRUE	3.64464e-30	TRUE	3.64464e-30	109.097	3.30597
G_Lactococcus_RNT	white vs. any other	bread	2.17116	1.27023e-06	2.17116	1.27023e-06	TRUE	NaN	TRUE	NaN	-2.73734	-0.0408558
G_Methanobrevibacter_RNT	white vs. any other	bread	0.0666135	2.22853e-07	0.0666135	2.22853e-07	TRUE	1.74163e-16	TRUE	1.74163e-16	640.548	30.5023
G_Odoribacter_RNT	white vs. any other	bread	0.00818946	7.44613e-08	0.00818946	7.44613e-08	TRUE	4.04742e-05	TRUE	4.04742e-05	31215.6	3901.95
G_Oscillibacter_RNT	white vs. any other	bread	0.00699415	1.31212e-07	0.00699415	1.31212e-07	TRUE	8.74857e-05	TRUE	8.74857e-05	20889.5	1392.63
G_Parabacteroides_RNT	white vs. any other	bread	0.0147155	1.72784e-07	0.0147155	1.72784e-07	TRUE	1.12818e-08	TRUE	1.12818e-08	7371.8	368.59
G_Paraprevotella_RNT	white vs. any other	bread	0.0835196	2.09721e-07	0.0835196	2.09721e-07	TRUE	5.26953e-19	TRUE	5.26953e-19	401.895	16.7456
G_Parasutterella_RNT	white vs. any other	bread	0.0203405	4.06818e-07	0.0203405	4.06818e-07	TRUE	6.98725e-09	TRUE	6.98725e-09	4623.64	271.979
G_Phascolarctobacterium_RNT	white vs. any other	bread	0.0375774	2.14514e-07	0.0375774	2.14514e-07	TRUE	4.52619e-13	TRUE	4.52619e-13	1731.35	86.5676
G_Prevotella_RNT	white vs. any other	bread	0.0526048	2.67779e-07	0.0526048	2.67779e-07	TRUE	3.95356e-17	TRUE	3.95356e-17	889.401	34.2077
G_Roseburia_RNT	white vs. any other	bread	0.00916195	2.33881e-07	0.00916195	2.33881e-07	TRUE	7.12507e-06	TRUE	7.12507e-06	17056.3	1218.31
G_Ruminococcus_RNT	white vs. any other	bread	0.0193267	2.2825e-07	0.0193267	2.2825e-07	TRUE	1.95432e-10	TRUE	1.95432e-10	4781.26	217.33
G_Ruminococcus2_RNT	white vs. any other	bread	0.012901	3.60377e-07	0.012901	3.60377e-07	TRUE	9.6389e-08	TRUE	9.6389e-08	8424.12	421.206
G_Senegalimassilia_RNT	white vs. any other	bread	0.0867563	5.01053e-07	0.0867563	5.01053e-07	TRUE	5.58448e-22	TRUE	5.58448e-22	476.087	21.6403
G_Sporobacter_RNT	white vs. any other	bread	0.0217169	3.20562e-07	0.0217169	3.20562e-07	TRUE	7.21406e-11	TRUE	7.21406e-11	4351.54	217.577
G_Streptococcus_RNT	white vs. any other	bread	0.0126271	1.99528e-07	0.0126271	1.99528e-07	TRUE	6.42601e-07	TRUE	6.42601e-07	10936.1	781.147
G_Subdoligranulum_RNT	white vs. any other	bread	0.0572212	1.75151e-07	0.0572212	1.75151e-07	TRUE	4.44315e-13	TRUE	4.44315e-13	753.562	39.6612
G_Sutterella_RNT	white vs. any other	bread	0.0451991	2.68821e-07	0.0451991	2.68821e-07	TRUE	4.83288e-15	TRUE	4.83288e-15	1101	44.04
G_unclassified_C_Clostridia_RNT	white vs. any other	bread	0.0134615	8.88797e-08	0.0134615	8.88797e-08	TRUE	5.5232e-06	TRUE	5.5232e-06	9301.23	775.102
G_unclassified_F_Coriobacteriaceae_RNT	white vs. any other	bread	0.0242245	3.39434e-07	0.0242245	3.39434e-07	TRUE	1.74115e-10	TRUE	1.74115e-10	3708.04	206.002
G_unclassified_F_Erysipelotrichaceae_RNT	white vs. any other	bread	0.0941667	5.13829e-07	0.0941667	5.13829e-07	TRUE	3.43154e-24	TRUE	3.43154e-24	387.857	15.5143
G_unclassified_F_Lachnospiraceae_RNT	white vs. any other	bread	0.0120048	1.93734e-07	0.0120048	1.93734e-07	TRUE	2.60778e-07	TRUE	2.60778e-07	10674.8	627.928
G_unclassified_F_Porphyromonadaceae_RNT	white vs. any other	bread	0.040544	3.07537e-07	0.040544	3.07537e-07	TRUE	1.98336e-14	TRUE	1.98336e-14	1267.87	48.7644
G_unclassified_F_Prevotellaceae_RNT	white vs. any other	bread	2.83112	1.14838e-06	2.83112	1.14838e-06	TRUE	NaN	TRUE	NaN	-3.01158	-0.0470559
G_unclassified_F_Rhodospirillaceae_RNT	white vs. any other	bread	0.0539264	2.54134e-07	0.0539264	2.54134e-07	TRUE	2.87289e-15	TRUE	2.87289e-15	839.815	36.5137
G_unclassified_F_Ruminococcaceae_RNT	white vs. any other	bread	0.013971	2.68263e-07	0.013971	2.68263e-07	TRUE	2.74134e-08	TRUE	2.74134e-08	8183.2	430.695
G_unclassified_K_Bacteria_RNT	white vs. any other	bread	0.0232466	3.33616e-07	0.0232466	3.33616e-07	TRUE	1.35581e-10	TRUE	1.35581e-10	3495.41	166.448
G_unclassified_O_Bacteroidales_RNT	white vs. any other	bread	1.42293	1.05358e-06	1.42293	1.05358e-06	TRUE	NaN	TRUE	NaN	-2.15191	-0.0430383
G_unclassified_O_Clostridiales_RNT	white vs. any other	bread	0.012895	3.40155e-07	0.012895	3.40155e-07	TRUE	9.66284e-08	TRUE	9.66284e-08	8875.69	467.141
G_unclassified_P_Bacteroidetes_RNT	white vs. any other	bread	0.243879	9.01871e-07	0.243879	9.01871e-07	TRUE	3.61005e-40	TRUE	3.61005e-40	64.0009	2.28575
G_unclassified_P_Firmicutes_RNT	white vs. any other	bread	0.0220045	2.12908e-07	0.0220045	2.12908e-07	TRUE	9.05681e-11	TRUE	9.05681e-11	3800.07	172.73
G_unclassified_P_Proteobacteria_RNT	white vs. any other	bread	0.0970224	5.59276e-07	0.0970224	5.59276e-07	TRUE	2.10933e-24	TRUE	2.10933e-24	304.025	10.1342
G_Veillonella_RNT	white vs. any other	bread	0.36987	5.95372e-07	0.36987	5.95372e-07	TRUE	2.7318e-68	TRUE	2.7318e-68	26.6599	0.720538
G_Victivallis_RNT	white vs. any other	bread	0.0583066	5.18091e-07	0.0583066	5.18091e-07	TRUE	3.29743e-14	TRUE	3.29743e-14	893.99	52.5877
O_Bacteroidales_RNT	white vs. any other	bread	0.0105182	1.9404e-07	0.0105182	1.9404e-07	TRUE	1.45997e-06	TRUE	1.45997e-06	14836.7	1059.76
O_Burkholderiales_RNT	white vs. any other	bread	0.00694851	1.36606e-07	0.00694851	1.36606e-07	TRUE	9.2439e-05	TRUE	9.2439e-05	31613	3161.3
O_Clostridiales_RNT	white vs. any other	bread	0.014857	2.88226e-07	0.014857	2.88226e-07	TRUE	9.90847e-09	TRUE	9.90847e-09	8600.61	505.918
O_Lactobacillales_RNT	white vs. any other	bread	0.00855201	1.00053e-07	0.00855201	1.00053e-07	TRUE	2.96351e-05	TRUE	2.96351e-05	18192.3	1399.41
O_Rhodospirillales_RNT	white vs. any other	bread	0.055367	3.31576e-07	0.055367	3.31576e-07	TRUE	2.3194e-18	TRUE	2.3194e-18	830.316	30.7525
O_Selenomonadales_RNT	white vs. any other	bread	0.0127849	2.62208e-07	0.0127849	2.62208e-07	TRUE	1.07736e-07	TRUE	1.07736e-07	8093.09	385.385
P_Firmicutes_RNT	white vs. any other	bread	0.0139901	1.99685e-07	0.0139901	1.99685e-07	TRUE	2.63062e-08	TRUE	2.63062e-08	9141.55	537.738
P_Lentisphaerae_RNT	white vs. any other	bread	0.0621328	4.33133e-07	0.0621328	4.33133e-07	TRUE	6.36432e-16	TRUE	6.36432e-16	752.463	37.6232
P_Proteobacteria_RNT	white vs. any other	bread	0.00805224	4.8308e-08	0.00805224	4.8308e-08	TRUE	2.45786e-05	TRUE	2.45786e-05	20932.7	1610.2
C_Actinobacteria_RNT	white vs. wholemeal/wholegrain + brown	bread	0.0147788	3.2719e-07	0.0147788	3.2719e-07	TRUE	1.09492e-08	TRUE	1.09492e-08	7339.74	366.987
C_Alphaproteobacteria_RNT	white vs. wholemeal/wholegrain + brown	bread	0.0438201	2.82624e-07	0.0438201	2.82624e-07	TRUE	5.46817e-15	TRUE	5.46817e-15	1170.46	46.8182
C_Deltaproteobacteria_RNT	white vs. wholemeal/wholegrain + brown	bread	0.0203716	3.4519e-07	0.0203716	3.4519e-07	TRUE	1.8837e-10	TRUE	1.8837e-10	5273.64	292.98
C_Gammaproteobacteria_RNT	white vs. wholemeal/wholegrain + brown	bread	0.0187398	2.04967e-07	0.0187398	2.04967e-07	TRUE	3.35949e-08	TRUE	3.35949e-08	5265.69	329.106
Div_Chao1_RNT	white vs. wholemeal/wholegrain + brown	bread	0.015868	2.12206e-07	0.015868	2.12206e-07	TRUE	3.01845e-09	TRUE	3.01845e-09	7191.03	378.475
Div_NumberGenera_RNT	white vs. wholemeal/wholegrain + brown	bread	0.0139496	9.85556e-08	0.0139496	9.85556e-08	TRUE	2.65981e-08	TRUE	2.65981e-08	8655.2	480.844
Div_Shannon_RNT	white vs. wholemeal/wholegrain + brown	bread	0.00847045	1.14291e-07	0.00847045	1.14291e-07	TRUE	1.54541e-05	TRUE	1.54541e-05	18461.6	1318.69
F_Acidaminococcaceae_RNT	white vs. wholemeal/wholegrain + brown	bread	0.0323908	2.11505e-07	0.0323908	2.11505e-07	TRUE	5.47194e-13	TRUE	5.47194e-13	1945.48	81.0615
F_Coriobacteriaceae_RNT	white vs. wholemeal/wholegrain + brown	bread	0.0104463	1.84544e-07	0.0104463	1.84544e-07	TRUE	1.58296e-06	TRUE	1.58296e-06	12286.7	722.749
F_Desulfovibrionaceae_RNT	white vs. wholemeal/wholegrain + brown	bread	0.0218198	2.70154e-07	0.0218198	2.70154e-07	TRUE	1.05829e-10	TRUE	1.05829e-10	3672.15	159.659
F_Enterobacteriaceae_RNT	white vs. wholemeal/wholegrain + brown	bread	0.0169873	1.24719e-07	0.0169873	1.24719e-07	TRUE	5.4936e-06	TRUE	5.4936e-06	6328.62	575.329
F_Enterococcaceae_RNT	white vs. wholemeal/wholegrain + brown	bread	0.837644	5.56645e-07	0.837644	5.56645e-07	TRUE	2.49708e-259	TRUE	2.49708e-259	2.59953	0.0764567
F_Erysipelotrichaceae_RNT	white vs. wholemeal/wholegrain + brown	bread	0.0151611	4.69676e-07	0.0151611	4.69676e-07	TRUE	7.27135e-09	TRUE	7.27135e-09	7151.93	357.596
F_Lachnospiraceae_RNT	white vs. wholemeal/wholegrain + brown	bread	0.0189424	3.01095e-07	0.0189424	3.01095e-07	TRUE	8.91354e-11	TRUE	8.91354e-11	4743.26	197.636
F_Peptostreptococcaceae_RNT	white vs. wholemeal/wholegrain + brown	bread	0.0233273	6.21827e-07	0.0233273	6.21827e-07	TRUE	1.70533e-11	TRUE	1.70533e-11	3491.45	151.802
F_Porphyromonadaceae_RNT	white vs. wholemeal/wholegrain + brown	bread	0.0135656	3.45472e-07	0.0135656	3.45472e-07	TRUE	4.45994e-08	TRUE	4.45994e-08	8903.63	494.646
F_Rhodospirillaceae_RNT	white vs. wholemeal/wholegrain + brown	bread	0.0466895	3.33031e-07	0.0466895	3.33031e-07	TRUE	2.89329e-15	TRUE	2.89329e-15	1090.67	45.4445
F_Ruminococcaceae_RNT	white vs. wholemeal/wholegrain + brown	bread	0.0122518	1.97816e-07	0.0122518	1.97816e-07	TRUE	1.96167e-07	TRUE	1.96167e-07	9871.52	548.418
F_Streptococcaceae_RNT	white vs. wholemeal/wholegrain + brown	bread	0.0134835	3.31836e-07	0.0134835	3.31836e-07	TRUE	2.25917e-07	TRUE	2.25917e-07	9682.16	645.477
F_Sutterellaceae_RNT	white vs. wholemeal/wholegrain + brown	bread	0.0194552	2.14298e-07	0.0194552	2.14298e-07	TRUE	2.06291e-10	TRUE	2.06291e-10	4496.57	195.503
F_Veillonellaceae_RNT	white vs. wholemeal/wholegrain + brown	bread	0.0275945	3.96716e-07	0.0275945	3.96716e-07	TRUE	8.87306e-12	TRUE	8.87306e-12	3247.87	180.437
G_Acidaminococcus_RNT	white vs. wholemeal/wholegrain + brown	bread	2.64248	1.66432e-06	2.64248	1.66432e-06	TRUE	NaN	TRUE	NaN	-3.13999	-0.0541377
G_Aestuariispira_RNT	white vs. wholemeal/wholegrain + brown	bread	0.364994	6.01154e-07	0.364994	6.01154e-07	TRUE	8.31668e-64	TRUE	8.31668e-64	32.1858	1.07286
G_Akkermansia_RNT	white vs. wholemeal/wholegrain + brown	bread	0.0375553	4.45445e-07	0.0375553	4.45445e-07	TRUE	7.44667e-13	TRUE	7.44667e-13	1621.85	77.2308
G_Alistipes_RNT	white vs. wholemeal/wholegrain + brown	bread	0.01584	2.37802e-07	0.01584	2.37802e-07	TRUE	3.14186e-09	TRUE	3.14186e-09	9141.58	609.438
G_Alloprevotella_RNT	white vs. wholemeal/wholegrain + brown	bread	1.79568	1.26359e-06	1.79568	1.26359e-06	TRUE	NaN	TRUE	NaN	-3.08438	-0.0604781
G_Anaerostipes_RNT	white vs. wholemeal/wholegrain + brown	bread	0.00969785	1.77095e-07	0.00969785	1.77095e-07	TRUE	3.76758e-06	TRUE	3.76758e-06	14079.2	879.949
G_Bacteroides_RNT	white vs. wholemeal/wholegrain + brown	bread	0.0114036	7.30995e-08	0.0114036	7.30995e-08	TRUE	5.01832e-07	TRUE	5.01832e-07	12755.2	850.35
G_Barnesiella_RNT	white vs. wholemeal/wholegrain + brown	bread	0.0119282	1.73455e-07	0.0119282	1.73455e-07	TRUE	1.79624e-06	TRUE	1.79624e-06	11283.3	805.952
G_Bifidobacterium_RNT	white vs. wholemeal/wholegrain + brown	bread	0.0135569	2.86426e-07	0.0135569	2.86426e-07	TRUE	2.4829e-07	TRUE	2.4829e-07	7906.95	439.275
G_Blautia_RNT	white vs. wholemeal/wholegrain + brown	bread	0.017922	2.74861e-07	0.017922	2.74861e-07	TRUE	2.87248e-10	TRUE	2.87248e-10	4815.59	192.624
G_Butyricicoccus_RNT	white vs. wholemeal/wholegrain + brown	bread	0.0176258	2.59006e-07	0.0176258	2.59006e-07	TRUE	4.02457e-10	TRUE	4.02457e-10	5328.76	231.685
G_Butyrivibrio_RNT	white vs. wholemeal/wholegrain + brown	bread	2.88947	2.16681e-06	2.88947	2.16681e-06	TRUE	NaN	TRUE	NaN	-3.00606	-0.0448666
G_Clostridium_IV_RNT	white vs. wholemeal/wholegrain + brown	bread	0.0149667	1.52405e-07	0.0149667	1.52405e-07	TRUE	8.38092e-09	TRUE	8.38092e-09	8536.59	502.153
G_Clostridium_sensu_stricto_RNT	white vs. wholemeal/wholegrain + brown	bread	0.0426988	3.51153e-07	0.0426988	3.51153e-07	TRUE	1.7346e-15	TRUE	1.7346e-15	1186.59	43.9479
G_Clostridium_XlVa_RNT	white vs. wholemeal/wholegrain + brown	bread	0.00701405	1.65796e-07	0.00701405	1.65796e-07	TRUE	8.6218e-05	TRUE	8.6218e-05	22327.8	1594.84
G_Clostridium_XVIII_RNT	white vs. wholemeal/wholegrain + brown	bread	0.0149609	2.57914e-07	0.0149609	2.57914e-07	TRUE	8.71771e-09	TRUE	8.71771e-09	6584.09	299.277
G_Collinsella_RNT	white vs. wholemeal/wholegrain + brown	bread	0.0258623	4.32322e-07	0.0258623	4.32322e-07	TRUE	7.70392e-13	TRUE	7.70392e-13	2721.75	100.805
G_Coprobacter_RNT	white vs. wholemeal/wholegrain + brown	bread	0.0218697	2.26186e-07	0.0218697	2.26186e-07	TRUE	2.79724e-08	TRUE	2.79724e-08	4144.56	276.304
G_Coprococcus_RNT	white vs. wholemeal/wholegrain + brown	bread	0.0118782	1.97377e-07	0.0118782	1.97377e-07	TRUE	6.47625e-07	TRUE	6.47625e-07	11546.4	769.762
G_Desulfovibrio_RNT	white vs. wholemeal/wholegrain + brown	bread	0.24341	4.3567e-07	0.24341	4.3567e-07	TRUE	1.28249e-48	TRUE	1.28249e-48	88.8971	3.55588
G_Dialister_RNT	white vs. wholemeal/wholegrain + brown	bread	0.0636357	5.63597e-07	0.0636357	5.63597e-07	TRUE	1.00356e-17	TRUE	1.00356e-17	699.895	30.4302
G_Dorea_RNT	white vs. wholemeal/wholegrain + brown	bread	0.0230048	4.98171e-07	0.0230048	4.98171e-07	TRUE	8.61237e-13	TRUE	8.61237e-13	3211.55	110.743
G_Eisenbergiella_RNT	white vs. wholemeal/wholegrain + brown	bread	2.65568	1.01367e-06	2.65568	1.01367e-06	TRUE	NaN	TRUE	NaN	-3.01009	-0.0470326
G_Escherichia_Shigella_RNT	white vs. wholemeal/wholegrain + brown	bread	0.0414096	2.3704e-07	0.0414096	2.3704e-07	TRUE	1.10379e-11	TRUE	1.10379e-11	1663.64	110.909
G_Faecalibacterium_RNT	white vs. wholemeal/wholegrain + brown	bread	0.0115566	2.44047e-07	0.0115566	2.44047e-07	TRUE	4.43984e-07	TRUE	4.43984e-07	12584.4	838.957
G_Faecalitalea_RNT	white vs. wholemeal/wholegrain + brown	bread	1.75596	1.15232e-06	1.75596	1.15232e-06	TRUE	NaN	TRUE	NaN	-3.25838	-0.0638899
G_Fusicatenibacter_RNT	white vs. wholemeal/wholegrain + brown	bread	0.00795859	8.17856e-08	0.00795859	8.17856e-08	TRUE	2.78063e-05	TRUE	2.78063e-05	25054.7	2277.7
G_Gemmiger_RNT	white vs. wholemeal/wholegrain + brown	bread	0.0159793	2.68904e-07	0.0159793	2.68904e-07	TRUE	2.16295e-08	TRUE	2.16295e-08	7509.01	469.313
G_Hespellia_RNT	white vs. wholemeal/wholegrain + brown	bread	0.0232565	1.8393e-07	0.0232565	1.8393e-07	TRUE	6.01466e-10	TRUE	6.01466e-10	4007.18	235.716
G_Holdemanella_RNT	white vs. wholemeal/wholegrain + brown	bread	0.0937447	3.91007e-07	0.0937447	3.91007e-07	TRUE	2.76497e-20	TRUE	2.76497e-20	350.964	15.2593
G_Intestinibacter_RNT	white vs. wholemeal/wholegrain + brown	bread	0.0309073	4.83205e-07	0.0309073	4.83205e-07	TRUE	4.0102e-11	TRUE	4.0102e-11	2548.96	149.939
G_Lactobacillus_RNT	white vs. wholemeal/wholegrain + brown	bread	0.161223	5.07688e-07	0.161223	5.07688e-07	TRUE	3.64742e-30	TRUE	3.64742e-30	109.097	3.30597
G_Lactococcus_RNT	white vs. wholemeal/wholegrain + brown	bread	2.17116	1.34821e-06	2.17116	1.34821e-06	TRUE	NaN	TRUE	NaN	-2.73734	-0.0408558
G_Methanobrevibacter_RNT	white vs. wholemeal/wholegrain + brown	bread	0.0666135	2.41349e-07	0.0666135	2.41349e-07	TRUE	1.75039e-16	TRUE	1.75039e-16	640.548	30.5023
G_Odoribacter_RNT	white vs. wholemeal/wholegrain + brown	bread	0.00818946	7.25541e-08	0.00818946	7.25541e-08	TRUE	4.04463e-05	TRUE	4.04463e-05	31215.6	3901.95
G_Oscillibacter_RNT	white vs. wholemeal/wholegrain + brown	bread	0.00699415	1.4486e-07	0.00699415	1.4486e-07	TRUE	8.77999e-05	TRUE	8.77999e-05	20889.5	1392.63
G_Parabacteroides_RNT	white vs. wholemeal/wholegrain + brown	bread	0.0147155	1.87297e-07	0.0147155	1.87297e-07	TRUE	1.13352e-08	TRUE	1.13352e-08	7371.8	368.59
G_Paraprevotella_RNT	white vs. wholemeal/wholegrain + brown	bread	0.0835196	2.1457e-07	0.0835196	2.1457e-07	TRUE	5.27703e-19	TRUE	5.27703e-19	401.895	16.7456
G_Parasutterella_RNT	white vs. wholemeal/wholegrain + brown	bread	0.0203405	3.95058e-07	0.0203405	3.95058e-07	TRUE	6.97161e-09	TRUE	6.97161e-09	4623.64	271.979
G_Phascolarctobacterium_RNT	white vs. wholemeal/wholegrain + brown	bread	0.0375774	1.94833e-07	0.0375774	1.94833e-07	TRUE	4.49944e-13	TRUE	4.49944e-13	1731.35	86.5676
G_Prevotella_RNT	white vs. wholemeal/wholegrain + brown	bread	0.0526048	2.752e-07	0.0526048	2.752e-07	TRUE	3.96224e-17	TRUE	3.96224e-17	889.401	34.2077
G_Roseburia_RNT	white vs. wholemeal/wholegrain + brown	bread	0.00916195	2.30948e-07	0.00916195	2.30948e-07	TRUE	7.12029e-06	TRUE	7.12029e-06	17056.3	1218.31
G_Ruminococcus_RNT	white vs. wholemeal/wholegrain + brown	bread	0.0193267	2.13262e-07	0.0193267	2.13262e-07	TRUE	1.94507e-10	TRUE	1.94507e-10	4781.26	217.33
G_Ruminococcus2_RNT	white vs. wholemeal/wholegrain + brown	bread	0.012901	4.02931e-07	0.012901	4.02931e-07	TRUE	9.72527e-08	TRUE	9.72527e-08	8424.12	421.206
G_Senegalimassilia_RNT	white vs. wholemeal/wholegrain + brown	bread	0.0867563	5.82972e-07	0.0867563	5.82972e-07	TRUE	5.68166e-22	TRUE	5.68166e-22	476.087	21.6403
G_Sporobacter_RNT	white vs. wholemeal/wholegrain + brown	bread	0.0217169	3.10287e-07	0.0217169	3.10287e-07	TRUE	7.19471e-11	TRUE	7.19471e-11	4351.54	217.577
G_Streptococcus_RNT	white vs. wholemeal/wholegrain + brown	bread	0.0126271	2.31315e-07	0.0126271	2.31315e-07	TRUE	6.47657e-07	TRUE	6.47657e-07	10936.1	781.147
G_Subdoligranulum_RNT	white vs. wholemeal/wholegrain + brown	bread	0.0572212	2.01848e-07	0.0572212	2.01848e-07	TRUE	4.47322e-13	TRUE	4.47322e-13	753.562	39.6612
G_Sutterella_RNT	white vs. wholemeal/wholegrain + brown	bread	0.0451991	2.76161e-07	0.0451991	2.76161e-07	TRUE	4.84272e-15	TRUE	4.84272e-15	1101	44.04
G_unclassified_C_Clostridia_RNT	white vs. wholemeal/wholegrain + brown	bread	0.0134615	9.53662e-08	0.0134615	9.53662e-08	TRUE	5.53416e-06	TRUE	5.53416e-06	9301.23	775.102
G_unclassified_F_Coriobacteriaceae_RNT	white vs. wholemeal/wholegrain + brown	bread	0.0242245	3.51666e-07	0.0242245	3.51666e-07	TRUE	1.74599e-10	TRUE	1.74599e-10	3708.04	206.002
G_unclassified_F_Erysipelotrichaceae_RNT	white vs. wholemeal/wholegrain + brown	bread	0.0941667	5.57539e-07	0.0941667	5.57539e-07	TRUE	3.46538e-24	TRUE	3.46538e-24	387.857	15.5143
G_unclassified_F_Lachnospiraceae_RNT	white vs. wholemeal/wholegrain + brown	bread	0.0120048	2.06733e-07	0.0120048	2.06733e-07	TRUE	2.61729e-07	TRUE	2.61729e-07	10674.8	627.928
G_unclassified_F_Porphyromonadaceae_RNT	white vs. wholemeal/wholegrain + brown	bread	0.040544	3.45838e-07	0.040544	3.45838e-07	TRUE	2.00289e-14	TRUE	2.00289e-14	1267.87	48.7644
G_unclassified_F_Prevotellaceae_RNT	white vs. wholemeal/wholegrain + brown	bread	2.83112	1.31598e-06	2.83112	1.31598e-06	TRUE	NaN	TRUE	NaN	-3.01158	-0.0470559
G_unclassified_F_Rhodospirillaceae_RNT	white vs. wholemeal/wholegrain + brown	bread	0.0539264	2.63304e-07	0.0539264	2.63304e-07	TRUE	2.87985e-15	TRUE	2.87985e-15	839.815	36.5137
G_unclassified_F_Ruminococcaceae_RNT	white vs. wholemeal/wholegrain + brown	bread	0.013971	2.87511e-07	0.013971	2.87511e-07	TRUE	2.75484e-08	TRUE	2.75484e-08	8183.2	430.695
G_unclassified_K_Bacteria_RNT	white vs. wholemeal/wholegrain + brown	bread	0.0232466	3.531e-07	0.0232466	3.531e-07	TRUE	1.36203e-10	TRUE	1.36203e-10	3495.41	166.448
G_unclassified_O_Bacteroidales_RNT	white vs. wholemeal/wholegrain + brown	bread	1.42293	1.11633e-06	1.42293	1.11633e-06	TRUE	NaN	TRUE	NaN	-2.15191	-0.0430383
G_unclassified_O_Clostridiales_RNT	white vs. wholemeal/wholegrain + brown	bread	0.012895	3.36022e-07	0.012895	3.36022e-07	TRUE	9.65395e-08	TRUE	9.65395e-08	8875.69	467.141
G_unclassified_P_Bacteroidetes_RNT	white vs. wholemeal/wholegrain + brown	bread	0.243879	9.15888e-07	0.243879	9.15888e-07	TRUE	3.61876e-40	TRUE	3.61876e-40	64.0009	2.28575
G_unclassified_P_Firmicutes_RNT	white vs. wholemeal/wholegrain + brown	bread	0.0220045	2.2196e-07	0.0220045	2.2196e-07	TRUE	9.0822e-11	TRUE	9.0822e-11	3800.07	172.73
G_unclassified_P_Proteobacteria_RNT	white vs. wholemeal/wholegrain + brown	bread	0.0970224	5.84804e-07	0.0970224	5.84804e-07	TRUE	2.12098e-24	TRUE	2.12098e-24	304.025	10.1342
G_Veillonella_RNT	white vs. wholemeal/wholegrain + brown	bread	0.36987	5.76911e-07	0.36987	5.76911e-07	TRUE	2.71755e-68	TRUE	2.71755e-68	26.6599	0.720538
G_Victivallis_RNT	white vs. wholemeal/wholegrain + brown	bread	0.0583066	5.82565e-07	0.0583066	5.82565e-07	TRUE	3.33176e-14	TRUE	3.33176e-14	893.99	52.5877
O_Bacteroidales_RNT	white vs. wholemeal/wholegrain + brown	bread	0.0105182	2.11999e-07	0.0105182	2.11999e-07	TRUE	1.46684e-06	TRUE	1.46684e-06	14836.7	1059.76
O_Burkholderiales_RNT	white vs. wholemeal/wholegrain + brown	bread	0.00694851	1.67316e-07	0.00694851	1.67316e-07	TRUE	9.31509e-05	TRUE	9.31509e-05	31613	3161.3
O_Clostridiales_RNT	white vs. wholemeal/wholegrain + brown	bread	0.014857	3.23963e-07	0.014857	3.23963e-07	TRUE	9.9976e-09	TRUE	9.9976e-09	8600.61	505.918
O_Lactobacillales_RNT	white vs. wholemeal/wholegrain + brown	bread	0.00855201	9.70191e-08	0.00855201	9.70191e-08	TRUE	2.96067e-05	TRUE	2.96067e-05	18192.3	1399.41
O_Rhodospirillales_RNT	white vs. wholemeal/wholegrain + brown	bread	0.055367	3.64101e-07	0.055367	3.64101e-07	TRUE	2.34018e-18	TRUE	2.34018e-18	830.316	30.7525
O_Selenomonadales_RNT	white vs. wholemeal/wholegrain + brown	bread	0.0127849	2.81353e-07	0.0127849	2.81353e-07	TRUE	1.08248e-07	TRUE	1.08248e-07	8093.09	385.385
P_Firmicutes_RNT	white vs. wholemeal/wholegrain + brown	bread	0.0139901	2.32934e-07	0.0139901	2.32934e-07	TRUE	2.6561e-08	TRUE	2.6561e-08	9141.55	537.738
P_Lentisphaerae_RNT	white vs. wholemeal/wholegrain + brown	bread	0.0621328	5.16096e-07	0.0621328	5.16096e-07	TRUE	6.46522e-16	TRUE	6.46522e-16	752.463	37.6232
P_Proteobacteria_RNT	white vs. wholemeal/wholegrain + brown	bread	0.00805224	5.07426e-08	0.00805224	5.07426e-08	TRUE	2.46066e-05	TRUE	2.46066e-05	20932.7	1610.2
C_Actinobacteria_RNT	wholemeal/whole grain vs. white + brown	bread	0.0147788	3.68503e-07	0.0147788	3.68503e-07	TRUE	1.10557e-08	TRUE	1.10557e-08	7339.74	366.987
C_Alphaproteobacteria_RNT	wholemeal/whole grain vs. white + brown	bread	0.0438201	3.24527e-07	0.0438201	3.24527e-07	TRUE	5.52942e-15	TRUE	5.52942e-15	1170.46	46.8182
C_Deltaproteobacteria_RNT	wholemeal/whole grain vs. white + brown	bread	0.0203716	3.79679e-07	0.0203716	3.79679e-07	TRUE	1.89943e-10	TRUE	1.89943e-10	5273.64	292.98
C_Gammaproteobacteria_RNT	wholemeal/whole grain vs. white + brown	bread	0.0187398	1.43932e-07	0.0187398	1.43932e-07	TRUE	3.30354e-08	TRUE	3.30354e-08	5265.69	329.106
Div_Chao1_RNT	wholemeal/whole grain vs. white + brown	bread	0.015868	2.75152e-07	0.015868	2.75152e-07	TRUE	3.07416e-09	TRUE	3.07416e-09	7191.03	378.475
Div_NumberGenera_RNT	wholemeal/whole grain vs. white + brown	bread	0.0139496	2.01217e-07	0.0139496	2.01217e-07	TRUE	2.758e-08	TRUE	2.758e-08	8655.2	480.844
Div_Shannon_RNT	wholemeal/whole grain vs. white + brown	bread	0.00847045	1.2726e-07	0.00847045	1.2726e-07	TRUE	1.55157e-05	TRUE	1.55157e-05	18461.6	1318.69
F_Acidaminococcaceae_RNT	wholemeal/whole grain vs. white + brown	bread	0.0323908	2.05138e-07	0.0323908	2.05138e-07	TRUE	5.4608e-13	TRUE	5.4608e-13	1945.48	81.0615
F_Coriobacteriaceae_RNT	wholemeal/whole grain vs. white + brown	bread	0.0104463	1.92813e-07	0.0104463	1.92813e-07	TRUE	1.5865e-06	TRUE	1.5865e-06	12286.7	722.749
F_Desulfovibrionaceae_RNT	wholemeal/whole grain vs. white + brown	bread	0.0218198	3.86458e-07	0.0218198	3.86458e-07	TRUE	1.08976e-10	TRUE	1.08976e-10	3672.15	159.659
F_Enterobacteriaceae_RNT	wholemeal/whole grain vs. white + brown	bread	0.0169873	1.41521e-07	0.0169873	1.41521e-07	TRUE	5.51452e-06	TRUE	5.51452e-06	6328.62	575.329
F_Enterococcaceae_RNT	wholemeal/whole grain vs. white + brown	bread	0.837644	5.56202e-07	0.837644	5.56202e-07	TRUE	2.49652e-259	TRUE	2.49652e-259	2.59953	0.0764567
F_Erysipelotrichaceae_RNT	wholemeal/whole grain vs. white + brown	bread	0.0151611	3.16602e-07	0.0151611	3.16602e-07	TRUE	7.02611e-09	TRUE	7.02611e-09	7151.93	357.596
F_Lachnospiraceae_RNT	wholemeal/whole grain vs. white + brown	bread	0.0189424	3.58947e-07	0.0189424	3.58947e-07	TRUE	9.05465e-11	TRUE	9.05465e-11	4743.26	197.636
F_Peptostreptococcaceae_RNT	wholemeal/whole grain vs. white + brown	bread	0.0233273	3.7311e-07	0.0233273	3.7311e-07	TRUE	1.61618e-11	TRUE	1.61618e-11	3491.45	151.802
F_Porphyromonadaceae_RNT	wholemeal/whole grain vs. white + brown	bread	0.0135656	2.36525e-07	0.0135656	2.36525e-07	TRUE	4.34149e-08	TRUE	4.34149e-08	8903.63	494.646
F_Rhodospirillaceae_RNT	wholemeal/whole grain vs. white + brown	bread	0.0466895	5.33962e-07	0.0466895	5.33962e-07	TRUE	3.02466e-15	TRUE	3.02466e-15	1090.67	45.4445
F_Ruminococcaceae_RNT	wholemeal/whole grain vs. white + brown	bread	0.0122518	2.69711e-07	0.0122518	2.69711e-07	TRUE	1.99902e-07	TRUE	1.99902e-07	9871.52	548.418
F_Streptococcaceae_RNT	wholemeal/whole grain vs. white + brown	bread	0.0134835	2.70476e-07	0.0134835	2.70476e-07	TRUE	2.22914e-07	TRUE	2.22914e-07	9682.16	645.477
F_Sutterellaceae_RNT	wholemeal/whole grain vs. white + brown	bread	0.0194552	1.98168e-07	0.0194552	1.98168e-07	TRUE	2.05211e-10	TRUE	2.05211e-10	4496.57	195.503
F_Veillonellaceae_RNT	wholemeal/whole grain vs. white + brown	bread	0.0275945	3.05221e-07	0.0275945	3.05221e-07	TRUE	8.67979e-12	TRUE	8.67979e-12	3247.87	180.437
G_Acidaminococcus_RNT	wholemeal/whole grain vs. white + brown	bread	2.64248	1.71348e-06	2.64248	1.71348e-06	TRUE	NaN	TRUE	NaN	-3.13999	-0.0541377
G_Aestuariispira_RNT	wholemeal/whole grain vs. white + brown	bread	0.364994	7.49006e-07	0.364994	7.49006e-07	TRUE	8.62838e-64	TRUE	8.62838e-64	32.1858	1.07286
G_Akkermansia_RNT	wholemeal/whole grain vs. white + brown	bread	0.0375553	3.46479e-07	0.0375553	3.46479e-07	TRUE	7.29114e-13	TRUE	7.29114e-13	1621.85	77.2308
G_Alistipes_RNT	wholemeal/whole grain vs. white + brown	bread	0.01584	1.71328e-07	0.01584	1.71328e-07	TRUE	3.07629e-09	TRUE	3.07629e-09	9141.58	609.438
G_Alloprevotella_RNT	wholemeal/whole grain vs. white + brown	bread	1.79568	1.39953e-06	1.79568	1.39953e-06	TRUE	NaN	TRUE	NaN	-3.08438	-0.0604781
G_Anaerostipes_RNT	wholemeal/whole grain vs. white + brown	bread	0.00969785	1.55755e-07	0.00969785	1.55755e-07	TRUE	3.74529e-06	TRUE	3.74529e-06	14079.2	879.949
G_Bacteroides_RNT	wholemeal/whole grain vs. white + brown	bread	0.0114036	1.76418e-07	0.0114036	1.76418e-07	TRUE	5.20555e-07	TRUE	5.20555e-07	12755.2	850.35
G_Barnesiella_RNT	wholemeal/whole grain vs. white + brown	bread	0.0119282	3.25782e-07	0.0119282	3.25782e-07	TRUE	1.85742e-06	TRUE	1.85742e-06	11283.3	805.952
G_Bifidobacterium_RNT	wholemeal/whole grain vs. white + brown	bread	0.0135569	4.99317e-07	0.0135569	4.99317e-07	TRUE	2.58562e-07	TRUE	2.58562e-07	7906.95	439.275
G_Blautia_RNT	wholemeal/whole grain vs. white + brown	bread	0.017922	3.41473e-07	0.017922	3.41473e-07	TRUE	2.92533e-10	TRUE	2.92533e-10	4815.59	192.624
G_Butyricicoccus_RNT	wholemeal/whole grain vs. white + brown	bread	0.0176258	4.03013e-07	0.0176258	4.03013e-07	TRUE	4.17999e-10	TRUE	4.17999e-10	5328.76	231.685
G_Butyrivibrio_RNT	wholemeal/whole grain vs. white + brown	bread	2.88947	1.62404e-06	2.88947	1.62404e-06	TRUE	NaN	TRUE	NaN	-3.00606	-0.0448666
G_Clostridium_IV_RNT	wholemeal/whole grain vs. white + brown	bread	0.0149667	2.09453e-07	0.0149667	2.09453e-07	TRUE	8.53936e-09	TRUE	8.53936e-09	8536.59	502.153
G_Clostridium_sensu_stricto_RNT	wholemeal/whole grain vs. white + brown	bread	0.0426988	4.51349e-07	0.0426988	4.51349e-07	TRUE	1.7774e-15	TRUE	1.7774e-15	1186.59	43.9479
G_Clostridium_XlVa_RNT	wholemeal/whole grain vs. white + brown	bread	0.00701405	1.63158e-07	0.00701405	1.63158e-07	TRUE	8.61633e-05	TRUE	8.61633e-05	22327.8	1594.84
G_Clostridium_XVIII_RNT	wholemeal/whole grain vs. white + brown	bread	0.0149609	3.51303e-07	0.0149609	3.51303e-07	TRUE	8.92587e-09	TRUE	8.92587e-09	6584.09	299.277
G_Collinsella_RNT	wholemeal/whole grain vs. white + brown	bread	0.0258623	4.17935e-07	0.0258623	4.17935e-07	TRUE	7.67644e-13	TRUE	7.67644e-13	2721.75	100.805
G_Coprobacter_RNT	wholemeal/whole grain vs. white + brown	bread	0.0218697	1.95647e-07	0.0218697	1.95647e-07	TRUE	2.77739e-08	TRUE	2.77739e-08	4144.56	276.304
G_Coprococcus_RNT	wholemeal/whole grain vs. white + brown	bread	0.0118782	1.33377e-07	0.0118782	1.33377e-07	TRUE	6.35659e-07	TRUE	6.35659e-07	11546.4	769.762
G_Desulfovibrio_RNT	wholemeal/whole grain vs. white + brown	bread	0.24341	6.3991e-07	0.24341	6.3991e-07	TRUE	1.35621e-48	TRUE	1.35621e-48	88.8971	3.55588
G_Dialister_RNT	wholemeal/whole grain vs. white + brown	bread	0.0636357	3.77211e-07	0.0636357	3.77211e-07	TRUE	9.64626e-18	TRUE	9.64626e-18	699.895	30.4302
G_Dorea_RNT	wholemeal/whole grain vs. white + brown	bread	0.0230048	4.66816e-07	0.0230048	4.66816e-07	TRUE	8.54605e-13	TRUE	8.54605e-13	3211.55	110.743
G_Eisenbergiella_RNT	wholemeal/whole grain vs. white + brown	bread	2.65568	1.07667e-06	2.65568	1.07667e-06	TRUE	NaN	TRUE	NaN	-3.01009	-0.0470326
G_Escherichia_Shigella_RNT	wholemeal/whole grain vs. white + brown	bread	0.0414096	2.7911e-07	0.0414096	2.7911e-07	TRUE	1.11431e-11	TRUE	1.11431e-11	1663.64	110.909
G_Faecalibacterium_RNT	wholemeal/whole grain vs. white + brown	bread	0.0115566	2.01172e-07	0.0115566	2.01172e-07	TRUE	4.39042e-07	TRUE	4.39042e-07	12584.4	838.957
G_Faecalitalea_RNT	wholemeal/whole grain vs. white + brown	bread	1.75596	1.34653e-06	1.75596	1.34653e-06	TRUE	NaN	TRUE	NaN	-3.25838	-0.0638899
G_Fusicatenibacter_RNT	wholemeal/whole grain vs. white + brown	bread	0.00795859	1.36624e-07	0.00795859	1.36624e-07	TRUE	2.82921e-05	TRUE	2.82921e-05	25054.7	2277.7
G_Gemmiger_RNT	wholemeal/whole grain vs. white + brown	bread	0.0159793	2.32309e-07	0.0159793	2.32309e-07	TRUE	2.14286e-08	TRUE	2.14286e-08	7509.01	469.313
G_Hespellia_RNT	wholemeal/whole grain vs. white + brown	bread	0.0232565	2.09583e-07	0.0232565	2.09583e-07	TRUE	6.0594e-10	TRUE	6.0594e-10	4007.18	235.716
G_Holdemanella_RNT	wholemeal/whole grain vs. white + brown	bread	0.0937447	3.86786e-07	0.0937447	3.86786e-07	TRUE	2.76242e-20	TRUE	2.76242e-20	350.964	15.2593
G_Intestinibacter_RNT	wholemeal/whole grain vs. white + brown	bread	0.0309073	3.8369e-07	0.0309073	3.8369e-07	TRUE	3.93445e-11	TRUE	3.93445e-11	2548.96	149.939
G_Lactobacillus_RNT	wholemeal/whole grain vs. white + brown	bread	0.161223	6.44651e-07	0.161223	6.44651e-07	TRUE	3.75068e-30	TRUE	3.75068e-30	109.097	3.30597
G_Lactococcus_RNT	wholemeal/whole grain vs. white + brown	bread	2.17116	1.33747e-06	2.17116	1.33747e-06	TRUE	NaN	TRUE	NaN	-2.73734	-0.0408558
G_Methanobrevibacter_RNT	wholemeal/whole grain vs. white + brown	bread	0.0666135	3.6686e-07	0.0666135	3.6686e-07	TRUE	1.80347e-16	TRUE	1.80347e-16	640.548	30.5023
G_Odoribacter_RNT	wholemeal/whole grain vs. white + brown	bread	0.00818946	2.00544e-07	0.00818946	2.00544e-07	TRUE	4.18867e-05	TRUE	4.18867e-05	31215.6	3901.95
G_Oscillibacter_RNT	wholemeal/whole grain vs. white + brown	bread	0.00699415	2.34248e-07	0.00699415	2.34248e-07	TRUE	8.9588e-05	TRUE	8.9588e-05	20889.5	1392.63
G_Parabacteroides_RNT	wholemeal/whole grain vs. white + brown	bread	0.0147155	1.34255e-07	0.0147155	1.34255e-07	TRUE	1.11293e-08	TRUE	1.11293e-08	7371.8	368.59
G_Paraprevotella_RNT	wholemeal/whole grain vs. white + brown	bread	0.0835196	3.79297e-07	0.0835196	3.79297e-07	TRUE	5.49932e-19	TRUE	5.49932e-19	401.895	16.7456
G_Parasutterella_RNT	wholemeal/whole grain vs. white + brown	bread	0.0203405	2.75647e-07	0.0203405	2.75647e-07	TRUE	6.79961e-09	TRUE	6.79961e-09	4623.64	271.979
G_Phascolarctobacterium_RNT	wholemeal/whole grain vs. white + brown	bread	0.0375774	4.03743e-07	0.0375774	4.03743e-07	TRUE	4.74358e-13	TRUE	4.74358e-13	1731.35	86.5676
G_Prevotella_RNT	wholemeal/whole grain vs. white + brown	bread	0.0526048	3.3608e-07	0.0526048	3.3608e-07	TRUE	4.03009e-17	TRUE	4.03009e-17	889.401	34.2077
G_Roseburia_RNT	wholemeal/whole grain vs. white + brown	bread	0.00916195	1.70744e-07	0.00916195	1.70744e-07	TRUE	7.0152e-06	TRUE	7.0152e-06	17056.3	1218.31
G_Ruminococcus_RNT	wholemeal/whole grain vs. white + brown	bread	0.0193267	3.66044e-07	0.0193267	3.66044e-07	TRUE	2.02966e-10	TRUE	2.02966e-10	4781.26	217.33
G_Ruminococcus2_RNT	wholemeal/whole grain vs. white + brown	bread	0.012901	3.27451e-07	0.012901	3.27451e-07	TRUE	9.56905e-08	TRUE	9.56905e-08	8424.12	421.206
G_Senegalimassilia_RNT	wholemeal/whole grain vs. white + brown	bread	0.0867563	4.47437e-07	0.0867563	4.47437e-07	TRUE	5.51748e-22	TRUE	5.51748e-22	476.087	21.6403
G_Sporobacter_RNT	wholemeal/whole grain vs. white + brown	bread	0.0217169	3.19135e-07	0.0217169	3.19135e-07	TRUE	7.21139e-11	TRUE	7.21139e-11	4351.54	217.577
G_Streptococcus_RNT	wholemeal/whole grain vs. white + brown	bread	0.0126271	2.00666e-07	0.0126271	2.00666e-07	TRUE	6.42788e-07	TRUE	6.42788e-07	10936.1	781.147
G_Subdoligranulum_RNT	wholemeal/whole grain vs. white + brown	bread	0.0572212	2.03279e-07	0.0572212	2.03279e-07	TRUE	4.47478e-13	TRUE	4.47478e-13	753.562	39.6612
G_Sutterella_RNT	wholemeal/whole grain vs. white + brown	bread	0.0451991	4.14709e-07	0.0451991	4.14709e-07	TRUE	5.01149e-15	TRUE	5.01149e-15	1101	44.04
G_unclassified_C_Clostridia_RNT	wholemeal/whole grain vs. white + brown	bread	0.0134615	7.17504e-08	0.0134615	7.17504e-08	TRUE	5.49227e-06	TRUE	5.49227e-06	9301.23	775.102
G_unclassified_F_Coriobacteriaceae_RNT	wholemeal/whole grain vs. white + brown	bread	0.0242245	4.78815e-07	0.0242245	4.78815e-07	TRUE	1.79266e-10	TRUE	1.79266e-10	3708.04	206.002
G_unclassified_F_Erysipelotrichaceae_RNT	wholemeal/whole grain vs. white + brown	bread	0.0941667	8.43865e-07	0.0941667	8.43865e-07	TRUE	3.66668e-24	TRUE	3.66668e-24	387.857	15.5143
G_unclassified_F_Lachnospiraceae_RNT	wholemeal/whole grain vs. white + brown	bread	0.0120048	3.09928e-07	0.0120048	3.09928e-07	TRUE	2.68503e-07	TRUE	2.68503e-07	10674.8	627.928
G_unclassified_F_Porphyromonadaceae_RNT	wholemeal/whole grain vs. white + brown	bread	0.040544	3.01365e-07	0.040544	3.01365e-07	TRUE	1.98012e-14	TRUE	1.98012e-14	1267.87	48.7644
G_unclassified_F_Prevotellaceae_RNT	wholemeal/whole grain vs. white + brown	bread	2.83112	1.26512e-06	2.83112	1.26512e-06	TRUE	NaN	TRUE	NaN	-3.01158	-0.0470559
G_unclassified_F_Rhodospirillaceae_RNT	wholemeal/whole grain vs. white + brown	bread	0.0539264	4.75976e-07	0.0539264	4.75976e-07	TRUE	3.01966e-15	TRUE	3.01966e-15	839.815	36.5137
G_unclassified_F_Ruminococcaceae_RNT	wholemeal/whole grain vs. white + brown	bread	0.013971	4.61744e-07	0.013971	4.61744e-07	TRUE	2.86311e-08	TRUE	2.86311e-08	8183.2	430.695
G_unclassified_K_Bacteria_RNT	wholemeal/whole grain vs. white + brown	bread	0.0232466	2.61241e-07	0.0232466	2.61241e-07	TRUE	1.33119e-10	TRUE	1.33119e-10	3495.41	166.448
G_unclassified_O_Bacteroidales_RNT	wholemeal/whole grain vs. white + brown	bread	1.42293	9.35771e-07	1.42293	9.35771e-07	TRUE	NaN	TRUE	NaN	-2.15191	-0.0430383
G_unclassified_O_Clostridiales_RNT	wholemeal/whole grain vs. white + brown	bread	0.012895	3.04056e-07	0.012895	3.04056e-07	TRUE	9.58356e-08	TRUE	9.58356e-08	8875.69	467.141
G_unclassified_P_Bacteroidetes_RNT	wholemeal/whole grain vs. white + brown	bread	0.243879	9.92901e-07	0.243879	9.92901e-07	TRUE	3.66581e-40	TRUE	3.66581e-40	64.0009	2.28575
G_unclassified_P_Firmicutes_RNT	wholemeal/whole grain vs. white + brown	bread	0.0220045	4.84361e-07	0.0220045	4.84361e-07	TRUE	9.69022e-11	TRUE	9.69022e-11	3800.07	172.73
G_unclassified_P_Proteobacteria_RNT	wholemeal/whole grain vs. white + brown	bread	0.0970224	5.51829e-07	0.0970224	5.51829e-07	TRUE	2.10589e-24	TRUE	2.10589e-24	304.025	10.1342
G_Veillonella_RNT	wholemeal/whole grain vs. white + brown	bread	0.36987	5.17013e-07	0.36987	5.17013e-07	TRUE	2.67021e-68	TRUE	2.67021e-68	26.6599	0.720538
G_Victivallis_RNT	wholemeal/whole grain vs. white + brown	bread	0.0583066	4.59209e-07	0.0583066	4.59209e-07	TRUE	3.26449e-14	TRUE	3.26449e-14	893.99	52.5877
O_Bacteroidales_RNT	wholemeal/whole grain vs. white + brown	bread	0.0105182	2.87942e-07	0.0105182	2.87942e-07	TRUE	1.49336e-06	TRUE	1.49336e-06	14836.7	1059.76
O_Burkholderiales_RNT	wholemeal/whole grain vs. white + brown	bread	0.00694851	1.28053e-07	0.00694851	1.28053e-07	TRUE	9.22278e-05	TRUE	9.22278e-05	31613	3161.3
O_Clostridiales_RNT	wholemeal/whole grain vs. white + brown	bread	0.014857	2.52838e-07	0.014857	2.52838e-07	TRUE	9.81541e-09	TRUE	9.81541e-09	8600.61	505.918
O_Lactobacillales_RNT	wholemeal/whole grain vs. white + brown	bread	0.00855201	1.6462e-07	0.00855201	1.6462e-07	TRUE	3.01657e-05	TRUE	3.01657e-05	18192.3	1399.41
O_Rhodospirillales_RNT	wholemeal/whole grain vs. white + brown	bread	0.055367	4.67642e-07	0.055367	4.67642e-07	TRUE	2.40184e-18	TRUE	2.40184e-18	830.316	30.7525
O_Selenomonadales_RNT	wholemeal/whole grain vs. white + brown	bread	0.0127849	2.86881e-07	0.0127849	2.86881e-07	TRUE	1.08393e-07	TRUE	1.08393e-07	8093.09	385.385
P_Firmicutes_RNT	wholemeal/whole grain vs. white + brown	bread	0.0139901	2.50077e-07	0.0139901	2.50077e-07	TRUE	2.66861e-08	TRUE	2.66861e-08	9141.55	537.738
P_Lentisphaerae_RNT	wholemeal/whole grain vs. white + brown	bread	0.0621328	4.18163e-07	0.0621328	4.18163e-07	TRUE	6.34529e-16	TRUE	6.34529e-16	752.463	37.6232
P_Proteobacteria_RNT	wholemeal/whole grain vs. white + brown	bread	0.00805224	1.00801e-07	0.00805224	1.00801e-07	TRUE	2.50839e-05	TRUE	2.50839e-05	20932.7	1610.2
C_Actinobacteria_RNT	wholemeal/wholegrain vs. any other	bread	0.0147788	3.14658e-07	0.0147788	3.14658e-07	TRUE	1.09157e-08	TRUE	1.09157e-08	7339.74	366.987
C_Alphaproteobacteria_RNT	wholemeal/wholegrain vs. any other	bread	0.0438201	3.07987e-07	0.0438201	3.07987e-07	TRUE	5.50567e-15	TRUE	5.50567e-15	1170.46	46.8182
C_Deltaproteobacteria_RNT	wholemeal/wholegrain vs. any other	bread	0.0203716	3.20421e-07	0.0203716	3.20421e-07	TRUE	1.872e-10	TRUE	1.872e-10	5273.64	292.98
C_Gammaproteobacteria_RNT	wholemeal/wholegrain vs. any other	bread	0.0187398	1.21106e-07	0.0187398	1.21106e-07	TRUE	3.27988e-08	TRUE	3.27988e-08	5265.69	329.106
Div_Chao1_RNT	wholemeal/wholegrain vs. any other	bread	0.015868	2.18708e-07	0.015868	2.18708e-07	TRUE	3.02451e-09	TRUE	3.02451e-09	7191.03	378.475
Div_NumberGenera_RNT	wholemeal/wholegrain vs. any other	bread	0.0139496	1.59181e-07	0.0139496	1.59181e-07	TRUE	2.72143e-08	TRUE	2.72143e-08	8655.2	480.844
Div_Shannon_RNT	wholemeal/wholegrain vs. any other	bread	0.00847045	1.13907e-07	0.00847045	1.13907e-07	TRUE	1.54522e-05	TRUE	1.54522e-05	18461.6	1318.69
F_Acidaminococcaceae_RNT	wholemeal/wholegrain vs. any other	bread	0.0323908	1.80595e-07	0.0323908	1.80595e-07	TRUE	5.41641e-13	TRUE	5.41641e-13	1945.48	81.0615
F_Coriobacteriaceae_RNT	wholemeal/wholegrain vs. any other	bread	0.0104463	1.70862e-07	0.0104463	1.70862e-07	TRUE	1.57694e-06	TRUE	1.57694e-06	12286.7	722.749
F_Desulfovibrionaceae_RNT	wholemeal/wholegrain vs. any other	bread	0.0218198	3.29515e-07	0.0218198	3.29515e-07	TRUE	1.07494e-10	TRUE	1.07494e-10	3672.15	159.659
F_Enterobacteriaceae_RNT	wholemeal/wholegrain vs. any other	bread	0.0169873	1.38411e-07	0.0169873	1.38411e-07	TRUE	5.51074e-06	TRUE	5.51074e-06	6328.62	575.329
F_Enterococcaceae_RNT	wholemeal/wholegrain vs. any other	bread	0.837644	5.93102e-07	0.837644	5.93102e-07	TRUE	2.54314e-259	TRUE	2.54314e-259	2.59953	0.0764567
F_Erysipelotrichaceae_RNT	wholemeal/wholegrain vs. any other	bread	0.0151611	3.05359e-07	0.0151611	3.05359e-07	TRUE	7.00632e-09	TRUE	7.00632e-09	7151.93	357.596
F_Lachnospiraceae_RNT	wholemeal/wholegrain vs. any other	bread	0.0189424	3.84675e-07	0.0189424	3.84675e-07	TRUE	9.11438e-11	TRUE	9.11438e-11	4743.26	197.636
F_Peptostreptococcaceae_RNT	wholemeal/wholegrain vs. any other	bread	0.0233273	3.65467e-07	0.0233273	3.65467e-07	TRUE	1.61311e-11	TRUE	1.61311e-11	3491.45	151.802
F_Porphyromonadaceae_RNT	wholemeal/wholegrain vs. any other	bread	0.0135656	2.62753e-07	0.0135656	2.62753e-07	TRUE	4.37185e-08	TRUE	4.37185e-08	8903.63	494.646
F_Rhodospirillaceae_RNT	wholemeal/wholegrain vs. any other	bread	0.0466895	5.15221e-07	0.0466895	5.15221e-07	TRUE	3.01338e-15	TRUE	3.01338e-15	1090.67	45.4445
F_Ruminococcaceae_RNT	wholemeal/wholegrain vs. any other	bread	0.0122518	2.72673e-07	0.0122518	2.72673e-07	TRUE	2.00046e-07	TRUE	2.00046e-07	9871.52	548.418
F_Streptococcaceae_RNT	wholemeal/wholegrain vs. any other	bread	0.0134835	2.70543e-07	0.0134835	2.70543e-07	TRUE	2.22918e-07	TRUE	2.22918e-07	9682.16	645.477
F_Sutterellaceae_RNT	wholemeal/wholegrain vs. any other	bread	0.0194552	2.6968e-07	0.0194552	2.6968e-07	TRUE	2.09757e-10	TRUE	2.09757e-10	4496.57	195.503
F_Veillonellaceae_RNT	wholemeal/wholegrain vs. any other	bread	0.0275945	2.80864e-07	0.0275945	2.80864e-07	TRUE	8.62438e-12	TRUE	8.62438e-12	3247.87	180.437
G_Acidaminococcus_RNT	wholemeal/wholegrain vs. any other	bread	2.64248	1.72602e-06	2.64248	1.72602e-06	TRUE	NaN	TRUE	NaN	-3.13999	-0.0541377
G_Aestuariispira_RNT	wholemeal/wholegrain vs. any other	bread	0.364994	5.60482e-07	0.364994	5.60482e-07	TRUE	8.22654e-64	TRUE	8.22654e-64	32.1858	1.07286
G_Akkermansia_RNT	wholemeal/wholegrain vs. any other	bread	0.0375553	2.80491e-07	0.0375553	2.80491e-07	TRUE	7.17676e-13	TRUE	7.17676e-13	1621.85	77.2308
G_Alistipes_RNT	wholemeal/wholegrain vs. any other	bread	0.01584	1.87508e-07	0.01584	1.87508e-07	TRUE	3.09315e-09	TRUE	3.09315e-09	9141.58	609.438
G_Alloprevotella_RNT	wholemeal/wholegrain vs. any other	bread	1.79568	1.25087e-06	1.79568	1.25087e-06	TRUE	NaN	TRUE	NaN	-3.08438	-0.0604781
G_Anaerostipes_RNT	wholemeal/wholegrain vs. any other	bread	0.00969785	1.52045e-07	0.00969785	1.52045e-07	TRUE	3.74128e-06	TRUE	3.74128e-06	14079.2	879.949
G_Bacteroides_RNT	wholemeal/wholegrain vs. any other	bread	0.0114036	1.74414e-07	0.0114036	1.74414e-07	TRUE	5.2025e-07	TRUE	5.2025e-07	12755.2	850.35
G_Barnesiella_RNT	wholemeal/wholegrain vs. any other	bread	0.0119282	2.94007e-07	0.0119282	2.94007e-07	TRUE	1.84595e-06	TRUE	1.84595e-06	11283.3	805.952
G_Bifidobacterium_RNT	wholemeal/wholegrain vs. any other	bread	0.0135569	4.53065e-07	0.0135569	4.53065e-07	TRUE	2.56522e-07	TRUE	2.56522e-07	7906.95	439.275
G_Blautia_RNT	wholemeal/wholegrain vs. any other	bread	0.017922	3.15952e-07	0.017922	3.15952e-07	TRUE	2.90564e-10	TRUE	2.90564e-10	4815.59	192.624
G_Butyricicoccus_RNT	wholemeal/wholegrain vs. any other	bread	0.0176258	4.53888e-07	0.0176258	4.53888e-07	TRUE	4.22915e-10	TRUE	4.22915e-10	5328.76	231.685
G_Butyrivibrio_RNT	wholemeal/wholegrain vs. any other	bread	2.88947	1.42311e-06	2.88947	1.42311e-06	TRUE	NaN	TRUE	NaN	-3.00606	-0.0448666
G_Clostridium_IV_RNT	wholemeal/wholegrain vs. any other	bread	0.0149667	2.03684e-07	0.0149667	2.03684e-07	TRUE	8.52429e-09	TRUE	8.52429e-09	8536.59	502.153
G_Clostridium_sensu_stricto_RNT	wholemeal/wholegrain vs. any other	bread	0.0426988	5.13733e-07	0.0426988	5.13733e-07	TRUE	1.80212e-15	TRUE	1.80212e-15	1186.59	43.9479
G_Clostridium_XlVa_RNT	wholemeal/wholegrain vs. any other	bread	0.00701405	1.48648e-07	0.00701405	1.48648e-07	TRUE	8.58545e-05	TRUE	8.58545e-05	22327.8	1594.84
G_Clostridium_XVIII_RNT	wholemeal/wholegrain vs. any other	bread	0.0149609	2.95246e-07	0.0149609	2.95246e-07	TRUE	8.80425e-09	TRUE	8.80425e-09	6584.09	299.277
G_Collinsella_RNT	wholemeal/wholegrain vs. any other	bread	0.0258623	3.48062e-07	0.0258623	3.48062e-07	TRUE	7.53721e-13	TRUE	7.53721e-13	2721.75	100.805
G_Coprobacter_RNT	wholemeal/wholegrain vs. any other	bread	0.0218697	1.79897e-07	0.0218697	1.79897e-07	TRUE	2.7666e-08	TRUE	2.7666e-08	4144.56	276.304
G_Coprococcus_RNT	wholemeal/wholegrain vs. any other	bread	0.0118782	1.59001e-07	0.0118782	1.59001e-07	TRUE	6.40709e-07	TRUE	6.40709e-07	11546.4	769.762
G_Desulfovibrio_RNT	wholemeal/wholegrain vs. any other	bread	0.24341	5.77342e-07	0.24341	5.77342e-07	TRUE	1.33465e-48	TRUE	1.33465e-48	88.8971	3.55588
G_Dialister_RNT	wholemeal/wholegrain vs. any other	bread	0.0636357	3.25602e-07	0.0636357	3.25602e-07	TRUE	9.52521e-18	TRUE	9.52521e-18	699.895	30.4302
G_Dorea_RNT	wholemeal/wholegrain vs. any other	bread	0.0230048	4.58694e-07	0.0230048	4.58694e-07	TRUE	8.52859e-13	TRUE	8.52859e-13	3211.55	110.743
G_Eisenbergiella_RNT	wholemeal/wholegrain vs. any other	bread	2.65568	1.09114e-06	2.65568	1.09114e-06	TRUE	NaN	TRUE	NaN	-3.01009	-0.0470326
G_Escherichia_Shigella_RNT	wholemeal/wholegrain vs. any other	bread	0.0414096	3.03122e-07	0.0414096	3.03122e-07	TRUE	1.11999e-11	TRUE	1.11999e-11	1663.64	110.909
G_Faecalibacterium_RNT	wholemeal/wholegrain vs. any other	bread	0.0115566	1.95692e-07	0.0115566	1.95692e-07	TRUE	4.38378e-07	TRUE	4.38378e-07	12584.4	838.957
G_Faecalitalea_RNT	wholemeal/wholegrain vs. any other	bread	1.75596	1.42131e-06	1.75596	1.42131e-06	TRUE	NaN	TRUE	NaN	-3.25838	-0.0638899
G_Fusicatenibacter_RNT	wholemeal/wholegrain vs. any other	bread	0.00795859	1.71186e-07	0.00795859	1.71186e-07	TRUE	2.85516e-05	TRUE	2.85516e-05	25054.7	2277.7
G_Gemmiger_RNT	wholemeal/wholegrain vs. any other	bread	0.0159793	2.52197e-07	0.0159793	2.52197e-07	TRUE	2.15394e-08	TRUE	2.15394e-08	7509.01	469.313
G_Hespellia_RNT	wholemeal/wholegrain vs. any other	bread	0.0232565	2.16065e-07	0.0232565	2.16065e-07	TRUE	6.07032e-10	TRUE	6.07032e-10	4007.18	235.716
G_Holdemanella_RNT	wholemeal/wholegrain vs. any other	bread	0.0937447	3.95329e-07	0.0937447	3.95329e-07	TRUE	2.76757e-20	TRUE	2.76757e-20	350.964	15.2593
G_Intestinibacter_RNT	wholemeal/wholegrain vs. any other	bread	0.0309073	3.56657e-07	0.0309073	3.56657e-07	TRUE	3.91248e-11	TRUE	3.91248e-11	2548.96	149.939
G_Lactobacillus_RNT	wholemeal/wholegrain vs. any other	bread	0.161223	6.10698e-07	0.161223	6.10698e-07	TRUE	3.72594e-30	TRUE	3.72594e-30	109.097	3.30597
G_Lactococcus_RNT	wholemeal/wholegrain vs. any other	bread	2.17116	1.29226e-06	2.17116	1.29226e-06	TRUE	NaN	TRUE	NaN	-2.73734	-0.0408558
G_Methanobrevibacter_RNT	wholemeal/wholegrain vs. any other	bread	0.0666135	3.17981e-07	0.0666135	3.17981e-07	TRUE	1.7839e-16	TRUE	1.7839e-16	640.548	30.5023
G_Odoribacter_RNT	wholemeal/wholegrain vs. any other	bread	0.00818946	1.68589e-07	0.00818946	1.68589e-07	TRUE	4.15823e-05	TRUE	4.15823e-05	31215.6	3901.95
G_Oscillibacter_RNT	wholemeal/wholegrain vs. any other	bread	0.00699415	2.65573e-07	0.00699415	2.65573e-07	TRUE	9.01369e-05	TRUE	9.01369e-05	20889.5	1392.63
G_Parabacteroides_RNT	wholemeal/wholegrain vs. any other	bread	0.0147155	1.21551e-07	0.0147155	1.21551e-07	TRUE	1.10748e-08	TRUE	1.10748e-08	7371.8	368.59
G_Paraprevotella_RNT	wholemeal/wholegrain vs. any other	bread	0.0835196	3.4982e-07	0.0835196	3.4982e-07	TRUE	5.46316e-19	TRUE	5.46316e-19	401.895	16.7456
G_Parasutterella_RNT	wholemeal/wholegrain vs. any other	bread	0.0203405	2.54279e-07	0.0203405	2.54279e-07	TRUE	6.76562e-09	TRUE	6.76562e-09	4623.64	271.979
G_Phascolarctobacterium_RNT	wholemeal/wholegrain vs. any other	bread	0.0375774	2.86775e-07	0.0375774	2.86775e-07	TRUE	4.61629e-13	TRUE	4.61629e-13	1731.35	86.5676
G_Prevotella_RNT	wholemeal/wholegrain vs. any other	bread	0.0526048	3.19704e-07	0.0526048	3.19704e-07	TRUE	4.01238e-17	TRUE	4.01238e-17	889.401	34.2077
G_Roseburia_RNT	wholemeal/wholegrain vs. any other	bread	0.00916195	1.1712e-07	0.00916195	1.1712e-07	TRUE	6.90607e-06	TRUE	6.90607e-06	17056.3	1218.31
G_Ruminococcus_RNT	wholemeal/wholegrain vs. any other	bread	0.0193267	3.23795e-07	0.0193267	3.23795e-07	TRUE	2.00808e-10	TRUE	2.00808e-10	4781.26	217.33
G_Ruminococcus2_RNT	wholemeal/wholegrain vs. any other	bread	0.012901	3.07324e-07	0.012901	3.07324e-07	TRUE	9.52488e-08	TRUE	9.52488e-08	8424.12	421.206
G_Senegalimassilia_RNT	wholemeal/wholegrain vs. any other	bread	0.0867563	4.9504e-07	0.0867563	4.9504e-07	TRUE	5.57711e-22	TRUE	5.57711e-22	476.087	21.6403
G_Sporobacter_RNT	wholemeal/wholegrain vs. any other	bread	0.0217169	2.4386e-07	0.0217169	2.4386e-07	TRUE	7.06238e-11	TRUE	7.06238e-11	4351.54	217.577
G_Streptococcus_RNT	wholemeal/wholegrain vs. any other	bread	0.0126271	2.30601e-07	0.0126271	2.30601e-07	TRUE	6.47547e-07	TRUE	6.47547e-07	10936.1	781.147
G_Subdoligranulum_RNT	wholemeal/wholegrain vs. any other	bread	0.0572212	2.34783e-07	0.0572212	2.34783e-07	TRUE	4.50795e-13	TRUE	4.50795e-13	753.562	39.6612
G_Sutterella_RNT	wholemeal/wholegrain vs. any other	bread	0.0451991	3.66215e-07	0.0451991	3.66215e-07	TRUE	4.95556e-15	TRUE	4.95556e-15	1101	44.04
G_unclassified_C_Clostridia_RNT	wholemeal/wholegrain vs. any other	bread	0.0134615	7.89717e-08	0.0134615	7.89717e-08	TRUE	5.5057e-06	TRUE	5.5057e-06	9301.23	775.102
G_unclassified_F_Coriobacteriaceae_RNT	wholemeal/wholegrain vs. any other	bread	0.0242245	4.80125e-07	0.0242245	4.80125e-07	TRUE	1.79311e-10	TRUE	1.79311e-10	3708.04	206.002
G_unclassified_F_Erysipelotrichaceae_RNT	wholemeal/wholegrain vs. any other	bread	0.0941667	8.83149e-07	0.0941667	8.83149e-07	TRUE	3.69221e-24	TRUE	3.69221e-24	387.857	15.5143
G_unclassified_F_Lachnospiraceae_RNT	wholemeal/wholegrain vs. any other	bread	0.0120048	3.21222e-07	0.0120048	3.21222e-07	TRUE	2.6918e-07	TRUE	2.6918e-07	10674.8	627.928
G_unclassified_F_Porphyromonadaceae_RNT	wholemeal/wholegrain vs. any other	bread	0.040544	3.69041e-07	0.040544	3.69041e-07	TRUE	2.01429e-14	TRUE	2.01429e-14	1267.87	48.7644
G_unclassified_F_Prevotellaceae_RNT	wholemeal/wholegrain vs. any other	bread	2.83112	1.49982e-06	2.83112	1.49982e-06	TRUE	NaN	TRUE	NaN	-3.01158	-0.0470559
G_unclassified_F_Rhodospirillaceae_RNT	wholemeal/wholegrain vs. any other	bread	0.0539264	4.86257e-07	0.0539264	4.86257e-07	TRUE	3.02567e-15	TRUE	3.02567e-15	839.815	36.5137
G_unclassified_F_Ruminococcaceae_RNT	wholemeal/wholegrain vs. any other	bread	0.013971	4.37705e-07	0.013971	4.37705e-07	TRUE	2.84935e-08	TRUE	2.84935e-08	8183.2	430.695
G_unclassified_K_Bacteria_RNT	wholemeal/wholegrain vs. any other	bread	0.0232466	2.41551e-07	0.0232466	2.41551e-07	TRUE	1.324e-10	TRUE	1.324e-10	3495.41	166.448
G_unclassified_O_Bacteroidales_RNT	wholemeal/wholegrain vs. any other	bread	1.42293	8.77872e-07	1.42293	8.77872e-07	TRUE	NaN	TRUE	NaN	-2.15191	-0.0430383
G_unclassified_O_Clostridiales_RNT	wholemeal/wholegrain vs. any other	bread	0.012895	2.9091e-07	0.012895	2.9091e-07	TRUE	9.55369e-08	TRUE	9.55369e-08	8875.69	467.141
G_unclassified_P_Bacteroidetes_RNT	wholemeal/wholegrain vs. any other	bread	0.243879	8.71938e-07	0.243879	8.71938e-07	TRUE	3.5913e-40	TRUE	3.5913e-40	64.0009	2.28575
G_unclassified_P_Firmicutes_RNT	wholemeal/wholegrain vs. any other	bread	0.0220045	3.97928e-07	0.0220045	3.97928e-07	TRUE	9.51007e-11	TRUE	9.51007e-11	3800.07	172.73
G_unclassified_P_Proteobacteria_RNT	wholemeal/wholegrain vs. any other	bread	0.0970224	5.38483e-07	0.0970224	5.38483e-07	TRUE	2.09969e-24	TRUE	2.09969e-24	304.025	10.1342
G_Veillonella_RNT	wholemeal/wholegrain vs. any other	bread	0.36987	6.05462e-07	0.36987	6.05462e-07	TRUE	2.73953e-68	TRUE	2.73953e-68	26.6599	0.720538
G_Victivallis_RNT	wholemeal/wholegrain vs. any other	bread	0.0583066	5.06238e-07	0.0583066	5.06238e-07	TRUE	3.29093e-14	TRUE	3.29093e-14	893.99	52.5877
O_Bacteroidales_RNT	wholemeal/wholegrain vs. any other	bread	0.0105182	2.67214e-07	0.0105182	2.67214e-07	TRUE	1.48647e-06	TRUE	1.48647e-06	14836.7	1059.76
O_Burkholderiales_RNT	wholemeal/wholegrain vs. any other	bread	0.00694851	1.70253e-07	0.00694851	1.70253e-07	TRUE	9.32157e-05	TRUE	9.32157e-05	31613	3161.3
O_Clostridiales_RNT	wholemeal/wholegrain vs. any other	bread	0.014857	2.40688e-07	0.014857	2.40688e-07	TRUE	9.78219e-09	TRUE	9.78219e-09	8600.61	505.918
O_Lactobacillales_RNT	wholemeal/wholegrain vs. any other	bread	0.00855201	1.53326e-07	0.00855201	1.53326e-07	TRUE	3.00811e-05	TRUE	3.00811e-05	18192.3	1399.41
O_Rhodospirillales_RNT	wholemeal/wholegrain vs. any other	bread	0.055367	4.53917e-07	0.055367	4.53917e-07	TRUE	2.39401e-18	TRUE	2.39401e-18	830.316	30.7525
O_Selenomonadales_RNT	wholemeal/wholegrain vs. any other	bread	0.0127849	2.72322e-07	0.0127849	2.72322e-07	TRUE	1.08008e-07	TRUE	1.08008e-07	8093.09	385.385
P_Firmicutes_RNT	wholemeal/wholegrain vs. any other	bread	0.0139901	2.70418e-07	0.0139901	2.70418e-07	TRUE	2.68298e-08	TRUE	2.68298e-08	9141.55	537.738
P_Lentisphaerae_RNT	wholemeal/wholegrain vs. any other	bread	0.0621328	4.91141e-07	0.0621328	4.91141e-07	TRUE	6.43562e-16	TRUE	6.43562e-16	752.463	37.6232
P_Proteobacteria_RNT	wholemeal/wholegrain vs. any other	bread	0.00805224	1.22041e-07	0.00805224	1.22041e-07	TRUE	2.52508e-05	TRUE	2.52508e-05	20932.7	1610.2

### Sheet: Table 25
Table 25 Steiger analysis of telomere length on food intake (MR)
exposure	outcome	outcome_cate	r2_exp	r2_out	r2_exp_adj	r2_out_adj	correct_causal_direction	steiger_test	correct_causal_direction_adj	steiger_test_adj	F_statistics	mean_F_statistics
Telomere length	overall alcohol intake	alcohol	0.00147252	1.24852e-06	0.00147252	1.24852e-06	TRUE	2.50118e-10	TRUE	2.50118e-10	295522	3436.3
Telomere length	among current drinkers, drinks usually with meals: yes + it varies vs. no	alcohol	0.00147252	8.37799e-07	0.00147252	8.37799e-07	TRUE	2.00174e-10	TRUE	2.00174e-10	295522	3436.3
Telomere length	among current drinkers, drinks usually with meals: yes vs. no	alcohol	0.00147252	1.2494e-06	0.00147252	1.2494e-06	TRUE	2.50226e-10	TRUE	2.50226e-10	295522	3436.3
Telomere length	among current drinkers, drinks usually with meals: yes, it varies, no	alcohol	0.00147252	9.98895e-07	0.00147252	9.98895e-07	TRUE	2.19658e-10	TRUE	2.19658e-10	295522	3436.3
Telomere length	alcohol drinker status: current + former vs. never	alcohol	0.00147252	4.73135e-07	0.00147252	4.73135e-07	TRUE	1.55563e-10	TRUE	1.55563e-10	295522	3436.3
Telomere length	alcohol drinker status: current vs. never	alcohol	0.00147252	5.03034e-07	0.00147252	5.03034e-07	TRUE	1.59308e-10	TRUE	1.59308e-10	295522	3436.3
Telomere length	total drinks of alcohol per month	alcohol	0.00147252	1.15038e-06	0.00147252	1.15038e-06	TRUE	2.38086e-10	TRUE	2.38086e-10	295522	3436.3
Telomere length	overall beef intake	meat	0.00147252	7.18194e-07	0.00147252	7.18194e-07	TRUE	1.857e-10	TRUE	1.857e-10	295522	3436.3
Telomere length	beer/cider glasses per month	alcohol	0.00147252	8.75324e-07	0.00147252	8.75324e-07	TRUE	2.04708e-10	TRUE	2.04708e-10	295522	3436.3
Telomere length	slices of bread per week	bread	0.00147252	8.5919e-07	0.00147252	8.5919e-07	TRUE	2.02759e-10	TRUE	2.02759e-10	295522	3436.3
Telomere length	bread type: white vs. any other	bread	0.00147252	8.35192e-07	0.00147252	8.35192e-07	TRUE	1.99859e-10	TRUE	1.99859e-10	295522	3436.3
Telomere length	bread type: brown vs. any other	bread	0.00147252	4.36891e-07	0.00147252	4.36891e-07	TRUE	1.50984e-10	TRUE	1.50984e-10	295522	3436.3
Telomere length	bread type: wholemeal/wholegrain vs. any other	bread	0.00147252	8.57636e-07	0.00147252	8.57636e-07	TRUE	2.02571e-10	TRUE	2.02571e-10	295522	3436.3
Telomere length	bread type: white vs. wholemeal/wholegrain + brown	bread	0.00147252	8.22301e-07	0.00147252	8.22301e-07	TRUE	1.983e-10	TRUE	1.983e-10	295522	3436.3
Telomere length	bread type: wholemeal/wholegrain vs. white + brown	bread	0.00147252	8.61907e-07	0.00147252	8.61907e-07	TRUE	2.03087e-10	TRUE	2.03087e-10	295522	3436.3
Telomere length	bowls of cereal per week	cereal	0.00147252	9.84455e-07	0.00147252	9.84455e-07	TRUE	2.17909e-10	TRUE	2.17909e-10	295522	3436.3
Telomere length	cereal type: biscuit cereal vs. any other	cereal	0.00147252	7.25989e-07	0.00147252	7.25989e-07	TRUE	1.86645e-10	TRUE	1.86645e-10	295522	3436.3
Telomere length	cereal type: bran cereal vs. any other	cereal	0.00147252	5.20474e-07	0.00147252	5.20474e-07	TRUE	1.6148e-10	TRUE	1.6148e-10	295522	3436.3
Telomere length	cereal type: oat cereal vs. any other	cereal	0.00147252	7.26761e-07	0.00147252	7.26761e-07	TRUE	1.86738e-10	TRUE	1.86738e-10	295522	3436.3
Telomere length	cereal type: muesli vs. any other	cereal	0.00147252	1.22531e-06	0.00147252	1.22531e-06	TRUE	2.47264e-10	TRUE	2.47264e-10	295522	3436.3
Telomere length	cereal type: cornflakes/frosties vs. any other	cereal	0.00147252	1.35447e-06	0.00147252	1.35447e-06	TRUE	2.63215e-10	TRUE	2.63215e-10	295522	3436.3
Telomere length	champagne/white wine glasses per month	alcohol	0.00147252	1.24745e-06	0.00147252	1.24745e-06	TRUE	2.49986e-10	TRUE	2.49986e-10	295522	3436.3
Telomere length	overall cheese intake	milk/eggs/cheese	0.00147252	1.05209e-06	0.00147252	1.05209e-06	TRUE	2.26113e-10	TRUE	2.26113e-10	295522	3436.3
Telomere length	cups of coffee per day	drinks	0.00147252	1.18236e-06	0.00147252	1.18236e-06	TRUE	2.41997e-10	TRUE	2.41997e-10	295522	3436.3
Telomere length	coffee type: decaffeinated vs. any other	drinks	0.00147252	1.10062e-06	0.00147252	1.10062e-06	TRUE	2.32015e-10	TRUE	2.32015e-10	295522	3436.3
Telomere length	coffee type: ground+instant vs. other+decaff	drinks	0.00147252	1.02483e-06	0.00147252	1.02483e-06	TRUE	2.22803e-10	TRUE	2.22803e-10	295522	3436.3
Telomere length	coffee type: ground vs. any other	drinks	0.00147252	8.65025e-07	0.00147252	8.65025e-07	TRUE	2.03464e-10	TRUE	2.03464e-10	295522	3436.3
Telomere length	tablespoons of cooked vegetables per day	vegetables/fruit	0.00147252	9.02806e-07	0.00147252	9.02806e-07	TRUE	2.0803e-10	TRUE	2.0803e-10	295522	3436.3
Telomere length	pieces of dried fruit per day	vegetables/fruit	0.00147252	1.05747e-06	0.00147252	1.05747e-06	TRUE	2.26767e-10	TRUE	2.26767e-10	295522	3436.3
Telomere length	fortwine glasses per month	alcohol	0.00147252	4.77878e-07	0.00147252	4.77878e-07	TRUE	1.56159e-10	TRUE	1.56159e-10	295522	3436.3
Telomere length	pieces of fresh fruit per day	vegetables/fruit	0.00147252	9.97081e-07	0.00147252	9.97081e-07	TRUE	2.19438e-10	TRUE	2.19438e-10	295522	3436.3
Telomere length	temperature of hot drinks	drinks	0.00147252	1.40537e-06	0.00147252	1.40537e-06	TRUE	2.69551e-10	TRUE	2.69551e-10	295522	3436.3
Telomere length	overall lamb/mutton intake	meat	0.00147252	7.86546e-07	0.00147252	7.86546e-07	TRUE	1.93977e-10	TRUE	1.93977e-10	295522	3436.3
Telomere length	milk type: dairy-based milk vs. never	milk/eggs/cheese	0.00147252	3.12029e-07	0.00147252	3.12029e-07	TRUE	1.34711e-10	TRUE	1.34711e-10	295522	3436.3
Telomere length	milk type: soy milk vs. never	milk/eggs/cheese	0.00147252	3.25594e-06	0.00147252	3.25594e-06	TRUE	5.28858e-10	TRUE	5.28858e-10	295522	3436.3
Telomere length	milk type: soy milk vs. any other	milk/eggs/cheese	0.00147252	3.33385e-07	0.00147252	3.33385e-07	TRUE	1.37565e-10	TRUE	1.37565e-10	295522	3436.3
Telomere length	milk type: other milk vs. never	milk/eggs/cheese	0.00147252	3.08818e-06	0.00147252	3.08818e-06	TRUE	5.0261e-10	TRUE	5.0261e-10	295522	3436.3
Telomere length	milk type: other milk vs. any other	milk/eggs/cheese	0.00147252	1.77992e-07	0.00147252	1.77992e-07	TRUE	1.15631e-10	TRUE	1.15631e-10	295522	3436.3
Telomere length	milk type: any milk vs. never	milk/eggs/cheese	0.00147252	3.01896e-07	0.00147252	3.01896e-07	TRUE	1.33344e-10	TRUE	1.33344e-10	295522	3436.3
Telomere length	milk type: full cream vs. never	milk/eggs/cheese	0.00147252	1.91769e-06	0.00147252	1.91769e-06	TRUE	3.35285e-10	TRUE	3.35285e-10	295522	3436.3
Telomere length	milk type: full cream vs. any other	milk/eggs/cheese	0.00147252	4.50949e-07	0.00147252	4.50949e-07	TRUE	1.52766e-10	TRUE	1.52766e-10	295522	3436.3
Telomere length	milk type: semi-skimmed vs. never	milk/eggs/cheese	0.00147252	4.08154e-07	0.00147252	4.08154e-07	TRUE	1.47315e-10	TRUE	1.47315e-10	295522	3436.3
Telomere length	milk type: semi-skimmed vs. any other	milk/eggs/cheese	0.00147252	6.62117e-07	0.00147252	6.62117e-07	TRUE	1.78884e-10	TRUE	1.78884e-10	295522	3436.3
Telomere length	milk type: skimmed vs. never	milk/eggs/cheese	0.00147252	1.2165e-06	0.00147252	1.2165e-06	TRUE	2.46182e-10	TRUE	2.46182e-10	295522	3436.3
Telomere length	milk type: skimmed vs. any other	milk/eggs/cheese	0.00147252	8.0197e-07	0.00147252	8.0197e-07	TRUE	1.95843e-10	TRUE	1.95843e-10	295522	3436.3
Telomere length	milk type: skimmed, semi-skimmed, full cream (QT)	milk/eggs/cheese	0.00147252	5.69486e-07	0.00147252	5.69486e-07	TRUE	1.67543e-10	TRUE	1.67543e-10	295522	3436.3
Telomere length	never eat eggs vs. no eggs, dairy, wheat, or sugar restrictions	milk/eggs/cheese	0.00147252	3.37372e-07	0.00147252	3.37372e-07	TRUE	1.38094e-10	TRUE	1.38094e-10	295522	3436.3
Telomere length	never eat eggs vs. no eggs restrictions	milk/eggs/cheese	0.00147252	2.72435e-07	0.00147252	2.72435e-07	TRUE	1.29315e-10	TRUE	1.29315e-10	295522	3436.3
Telomere length	never eat dairy vs. no eggs, dairy, wheat, or sugar restrictions	milk/eggs/cheese	0.00147252	3.51665e-07	0.00147252	3.51665e-07	TRUE	1.39981e-10	TRUE	1.39981e-10	295522	3436.3
Telomere length	never eat dairy vs. no dairy restrictions	milk/eggs/cheese	0.00147252	2.7822e-07	0.00147252	2.7822e-07	TRUE	1.30113e-10	TRUE	1.30113e-10	295522	3436.3
Telomere length	never eat wheat vs. no eggs, dairy, wheat, or sugar restrictions	milk/eggs/cheese	0.00147252	1.74258e-06	0.00147252	1.74258e-06	TRUE	3.12382e-10	TRUE	3.12382e-10	295522	3436.3
Telomere length	never eat wheat vs. no wheat restrictions	milk/eggs/cheese	0.00147252	1.43229e-06	0.00147252	1.43229e-06	TRUE	2.72915e-10	TRUE	2.72915e-10	295522	3436.3
Telomere length	never eat sugar vs. no eggs, dairy, wheat, or sugar restrictions	milk/eggs/cheese	0.00147252	9.36214e-07	0.00147252	9.36214e-07	TRUE	2.1207e-10	TRUE	2.1207e-10	295522	3436.3
Telomere length	never eat sugar vs. no sugar restrictions	milk/eggs/cheese	0.00147252	9.08124e-07	0.00147252	9.08124e-07	TRUE	2.08673e-10	TRUE	2.08673e-10	295522	3436.3
Telomere length	overall non-oily fish intake	meat	0.00147252	9.82478e-07	0.00147252	9.82478e-07	TRUE	2.17669e-10	TRUE	2.17669e-10	295522	3436.3
Telomere length	overall oily fish intake	meat	0.00147252	1.44348e-06	0.00147252	1.44348e-06	TRUE	2.74315e-10	TRUE	2.74315e-10	295522	3436.3
Telomere length	other alcohol glasses per month	alcohol	0.00147252	7.94156e-07	0.00147252	7.94156e-07	TRUE	1.94898e-10	TRUE	1.94898e-10	295522	3436.3
Telomere length	overall pork intake	meat	0.00147252	9.29223e-07	0.00147252	9.29223e-07	TRUE	2.11224e-10	TRUE	2.11224e-10	295522	3436.3
Telomere length	overall poultry intake	meat	0.00147252	8.12766e-07	0.00147252	8.12766e-07	TRUE	1.97148e-10	TRUE	1.97148e-10	295522	3436.3
Telomere length	overall processed meat intake	meat	0.00147252	1.02534e-06	0.00147252	1.02534e-06	TRUE	2.22864e-10	TRUE	2.22864e-10	295522	3436.3
Telomere length	tablespoons of raw vegetables per day	vegetables/fruit	0.00147252	1.17759e-06	0.00147252	1.17759e-06	TRUE	2.41413e-10	TRUE	2.41413e-10	295522	3436.3
Telomere length	red wine glasses per month	alcohol	0.00147252	7.22319e-07	0.00147252	7.22319e-07	TRUE	1.862e-10	TRUE	1.862e-10	295522	3436.3
Telomere length	spirits measures per month	alcohol	0.00147252	7.07797e-07	0.00147252	7.07797e-07	TRUE	1.84438e-10	TRUE	1.84438e-10	295522	3436.3
Telomere length	spread type: all spreads vs. never	spread	0.00147252	5.14231e-07	0.00147252	5.14231e-07	TRUE	1.60703e-10	TRUE	1.60703e-10	295522	3436.3
Telomere length	spread type: tub margarine vs. never	spread	0.00147252	1.97622e-06	0.00147252	1.97622e-06	TRUE	3.4305e-10	TRUE	3.4305e-10	295522	3436.3
Telomere length	spread type: tub margarine vs. any other	spread	0.00147252	5.18238e-07	0.00147252	5.18238e-07	TRUE	1.61201e-10	TRUE	1.61201e-10	295522	3436.3
Telomere length	spread type: flora + benecol vs. never	spread	0.00147252	1.66906e-06	0.00147252	1.66906e-06	TRUE	3.02907e-10	TRUE	3.02907e-10	295522	3436.3
Telomere length	spread type: flora + benecol vs. any other	spread	0.00147252	4.74901e-07	0.00147252	4.74901e-07	TRUE	1.55785e-10	TRUE	1.55785e-10	295522	3436.3
Telomere length	spread type: olive oil spread vs. never	spread	0.00147252	1.3531e-06	0.00147252	1.3531e-06	TRUE	2.63045e-10	TRUE	2.63045e-10	295522	3436.3
Telomere length	spread type: olive oil spread vs. any other	spread	0.00147252	5.07345e-07	0.00147252	5.07345e-07	TRUE	1.59845e-10	TRUE	1.59845e-10	295522	3436.3
Telomere length	spread type: other oil-based spread vs. never	spread	0.00147252	1.51171e-06	0.00147252	1.51171e-06	TRUE	2.82891e-10	TRUE	2.82891e-10	295522	3436.3
Telomere length	spread type: other oil-based spread vs. any other	spread	0.00147252	5.81407e-07	0.00147252	5.81407e-07	TRUE	1.69011e-10	TRUE	1.69011e-10	295522	3436.3
Telomere length	spread type: low fat spread vs. never	spread	0.00147252	1.81168e-06	0.00147252	1.81168e-06	TRUE	3.21361e-10	TRUE	3.21361e-10	295522	3436.3
Telomere length	spread type: low fat spread vs. any other	spread	0.00147252	3.74053e-07	0.00147252	3.74053e-07	TRUE	1.42909e-10	TRUE	1.42909e-10	295522	3436.3
Telomere length	spread type: butter + margarine vs. never	spread	0.00147252	7.17358e-07	0.00147252	7.17358e-07	TRUE	1.85598e-10	TRUE	1.85598e-10	295522	3436.3
Telomere length	spread type: any oil based spread vs. never	spread	0.00147252	1.09032e-06	0.00147252	1.09032e-06	TRUE	2.30761e-10	TRUE	2.30761e-10	295522	3436.3
Telomere length	spread type: butter and butter-like spreads vs. oil-based spreads	spread	0.00147252	7.53444e-07	0.00147252	7.53444e-07	TRUE	1.89971e-10	TRUE	1.89971e-10	295522	3436.3
Telomere length	spread type: butter and margarine spreads vs. oil-based spreads	spread	0.00147252	8.63032e-07	0.00147252	8.63032e-07	TRUE	2.03223e-10	TRUE	2.03223e-10	295522	3436.3
Telomere length	spread type: butter vs. never	spread	0.00147252	8.79846e-07	0.00147252	8.79846e-07	TRUE	2.05255e-10	TRUE	2.05255e-10	295522	3436.3
Telomere length	spread type: butter vs. any other	spread	0.00147252	7.39128e-07	0.00147252	7.39128e-07	TRUE	1.88237e-10	TRUE	1.88237e-10	295522	3436.3
Telomere length	cups of tea per day	drinks	0.00147252	1.00615e-06	0.00147252	1.00615e-06	TRUE	2.20538e-10	TRUE	2.20538e-10	295522	3436.3
Telomere length	glasses of water per day	drinks	0.00147252	9.95526e-07	0.00147252	9.95526e-07	TRUE	2.1925e-10	TRUE	2.1925e-10	295522	3436.3

### Sheet: Table 26
Table 26 Steiger analysis of telomere length on gut microbiota (MR)
exposure	outcome	r2_exp	r2_out	r2_exp_adj	r2_out_adj	correct_causal_direction	steiger_test	correct_causal_direction_adj	steiger_test_adj	F_statistics	mean_F_statistics
Telomere length	C_Actinobacteria_RNT	0.00144371	0.0013638	0.00144371	0.0013638	TRUE	0.961234	TRUE	0.961234	304981	3588.01
Telomere length	C_Alphaproteobacteria_RNT	0.00144371	0.00310691	0.00144371	0.00310691	FALSE	0.520403	FALSE	0.520403	304981	3588.01
Telomere length	C_Deltaproteobacteria_RNT	0.00144371	0.00178307	0.00144371	0.00178307	FALSE	0.854641	FALSE	0.854641	304981	3588.01
Telomere length	C_Gammaproteobacteria_RNT	0.00144371	0.00261544	0.00144371	0.00261544	FALSE	0.605008	FALSE	0.605008	304981	3588.01
Telomere length	Div_Chao1_RNT	0.00144371	0.00131655	0.00144371	0.00131655	TRUE	0.937817	TRUE	0.937817	304981	3588.01
Telomere length	Div_NumberGenera_RNT	0.00144371	0.0014122	0.00144371	0.0014122	TRUE	0.984841	TRUE	0.984841	304981	3588.01
Telomere length	Div_Shannon_RNT	0.00144371	0.00154281	0.00144371	0.00154281	FALSE	0.953389	FALSE	0.953389	304981	3588.01
Telomere length	F_Acidaminococcaceae_RNT	0.00144371	0.00237336	0.00144371	0.00237336	FALSE	0.676634	FALSE	0.676634	304981	3588.01
Telomere length	F_Coriobacteriaceae_RNT	0.00144371	0.00148371	0.00144371	0.00148371	FALSE	0.980991	FALSE	0.980991	304981	3588.01
Telomere length	F_Desulfovibrionaceae_RNT	0.00144371	0.00238305	0.00144371	0.00238305	FALSE	0.646086	FALSE	0.646086	304981	3588.01
Telomere length	F_Enterobacteriaceae_RNT	0.00144371	0.0050664	0.00144371	0.0050664	FALSE	0.255676	FALSE	0.255676	304981	3588.01
Telomere length	F_Enterococcaceae_RNT	0.00144371	0.0117227	0.00144371	0.0117227	FALSE	0.121323	FALSE	0.121323	304981	3588.01
Telomere length	F_Erysipelotrichaceae_RNT	0.00144371	0.00149561	0.00144371	0.00149561	FALSE	0.975389	FALSE	0.975389	304981	3588.01
Telomere length	F_Lachnospiraceae_RNT	0.00144371	0.00122015	0.00144371	0.00122015	TRUE	0.888901	TRUE	0.888901	304981	3588.01
Telomere length	F_Peptostreptococcaceae_RNT	0.00144371	0.00193095	0.00144371	0.00193095	FALSE	0.799173	FALSE	0.799173	304981	3588.01
Telomere length	F_Porphyromonadaceae_RNT	0.00144371	0.000930739	0.00144371	0.000930739	TRUE	0.732967	TRUE	0.732967	304981	3588.01
Telomere length	F_Rhodospirillaceae_RNT	0.00144371	0.00357053	0.00144371	0.00357053	FALSE	0.440422	FALSE	0.440422	304981	3588.01
Telomere length	F_Ruminococcaceae_RNT	0.00144371	0.00146596	0.00144371	0.00146596	FALSE	0.989393	FALSE	0.989393	304981	3588.01
Telomere length	F_Streptococcaceae_RNT	0.00144371	0.00163789	0.00144371	0.00163789	FALSE	0.914499	FALSE	0.914499	304981	3588.01
Telomere length	F_Sutterellaceae_RNT	0.00144371	0.00180911	0.00144371	0.00180911	FALSE	0.841237	FALSE	0.841237	304981	3588.01
Telomere length	F_Veillonellaceae_RNT	0.00144371	0.0029883	0.00144371	0.0029883	FALSE	0.505491	FALSE	0.505491	304981	3588.01
Telomere length	G_Acidaminococcus_RNT	0.00144371	0.0336877	0.00144371	0.0336877	FALSE	0.00609687	FALSE	0.00609687	304981	3588.01
Telomere length	G_Aestuariispira_RNT	0.00144371	0.0105924	0.00144371	0.0105924	FALSE	0.11845	FALSE	0.11845	304981	3588.01
Telomere length	G_Akkermansia_RNT	0.00144371	0.00310568	0.00144371	0.00310568	FALSE	0.523015	FALSE	0.523015	304981	3588.01
Telomere length	G_Alistipes_RNT	0.00144371	0.00112334	0.00144371	0.00112334	TRUE	0.838247	TRUE	0.838247	304981	3588.01
Telomere length	G_Alloprevotella_RNT	0.00144371	0.0197969	0.00144371	0.0197969	FALSE	0.0385112	FALSE	0.0385112	304981	3588.01
Telomere length	G_Anaerostipes_RNT	0.00144371	0.00153537	0.00144371	0.00153537	FALSE	0.956835	FALSE	0.956835	304981	3588.01
Telomere length	G_Bacteroides_RNT	0.00144371	0.00174103	0.00144371	0.00174103	FALSE	0.865015	FALSE	0.865015	304981	3588.01
Telomere length	G_Barnesiella_RNT	0.00144371	0.00148798	0.00144371	0.00148798	FALSE	0.980365	FALSE	0.980365	304981	3588.01
Telomere length	G_Bifidobacterium_RNT	0.00144371	0.00130613	0.00144371	0.00130613	TRUE	0.936229	TRUE	0.936229	304981	3588.01
Telomere length	G_Blautia_RNT	0.00144371	0.00156024	0.00144371	0.00156024	FALSE	0.945361	FALSE	0.945361	304981	3588.01
Telomere length	G_Butyricicoccus_RNT	0.00144371	0.00164173	0.00144371	0.00164173	FALSE	0.908481	FALSE	0.908481	304981	3588.01
Telomere length	G_Butyrivibrio_RNT	0.00144371	0.0209698	0.00144371	0.0209698	FALSE	0.0384628	FALSE	0.0384628	304981	3588.01
Telomere length	G_Clostridium_IV_RNT	0.00144371	0.00188572	0.00144371	0.00188572	FALSE	0.804548	FALSE	0.804548	304981	3588.01
Telomere length	G_Clostridium_sensu_stricto_RNT	0.00144371	0.0033683	0.00144371	0.0033683	FALSE	0.454127	FALSE	0.454127	304981	3588.01
Telomere length	G_Clostridium_XlVa_RNT	0.00144371	0.00128214	0.00144371	0.00128214	TRUE	0.920532	TRUE	0.920532	304981	3588.01
Telomere length	G_Clostridium_XVIII_RNT	0.00144371	0.00168756	0.00144371	0.00168756	FALSE	0.888218	FALSE	0.888218	304981	3588.01
Telomere length	G_Collinsella_RNT	0.00144371	0.00183289	0.00144371	0.00183289	FALSE	0.835316	FALSE	0.835316	304981	3588.01
Telomere length	G_Coprobacter_RNT	0.00144371	0.00286128	0.00144371	0.00286128	FALSE	0.569473	FALSE	0.569473	304981	3588.01
Telomere length	G_Coprococcus_RNT	0.00144371	0.00209127	0.00144371	0.00209127	FALSE	0.731465	FALSE	0.731465	304981	3588.01
Telomere length	G_Desulfovibrio_RNT	0.00144371	0.00856629	0.00144371	0.00856629	FALSE	0.141191	FALSE	0.141191	304981	3588.01
Telomere length	G_Dialister_RNT	0.00144371	0.00693122	0.00144371	0.00693122	FALSE	0.13612	FALSE	0.13612	304981	3588.01
Telomere length	G_Dorea_RNT	0.00144371	0.00126324	0.00144371	0.00126324	TRUE	0.910955	TRUE	0.910955	304981	3588.01
Telomere length	G_Eisenbergiella_RNT	0.00144371	0.0316077	0.00144371	0.0316077	FALSE	0.00667361	FALSE	0.00667361	304981	3588.01
Telomere length	G_Escherichia_Shigella_RNT	0.00144371	0.005647	0.00144371	0.005647	FALSE	0.226288	FALSE	0.226288	304981	3588.01
Telomere length	G_Faecalibacterium_RNT	0.00144371	0.00182385	0.00144371	0.00182385	FALSE	0.829989	FALSE	0.829989	304981	3588.01
Telomere length	G_Faecalitalea_RNT	0.00144371	0.0111853	0.00144371	0.0111853	FALSE	0.158148	FALSE	0.158148	304981	3588.01
Telomere length	G_Fusicatenibacter_RNT	0.00144371	0.00155807	0.00144371	0.00155807	FALSE	0.946359	FALSE	0.946359	304981	3588.01
Telomere length	G_Gemmiger_RNT	0.00144371	0.00136873	0.00144371	0.00136873	TRUE	0.965675	TRUE	0.965675	304981	3588.01
Telomere length	G_Hespellia_RNT	0.00144371	0.00255662	0.00144371	0.00255662	FALSE	0.619564	FALSE	0.619564	304981	3588.01
Telomere length	G_Holdemanella_RNT	0.00144371	0.00591067	0.00144371	0.00591067	FALSE	0.260134	FALSE	0.260134	304981	3588.01
Telomere length	G_Intestinibacter_RNT	0.00144371	0.00295433	0.00144371	0.00295433	FALSE	0.548974	FALSE	0.548974	304981	3588.01
Telomere length	G_Lactobacillus_RNT	0.00144371	0.00582884	0.00144371	0.00582884	FALSE	0.306402	FALSE	0.306402	304981	3588.01
Telomere length	G_Lactococcus_RNT	0.00144371	0.0171105	0.00144371	0.0171105	FALSE	0.0614345	FALSE	0.0614345	304981	3588.01
Telomere length	G_Methanobrevibacter_RNT	0.00144371	0.00531238	0.00144371	0.00531238	FALSE	0.28095	FALSE	0.28095	304981	3588.01
Telomere length	G_Odoribacter_RNT	0.00144371	0.00142073	0.00144371	0.00142073	TRUE	0.989319	TRUE	0.989319	304981	3588.01
Telomere length	G_Oscillibacter_RNT	0.00144371	0.00138817	0.00144371	0.00138817	TRUE	0.973168	TRUE	0.973168	304981	3588.01
Telomere length	G_Parabacteroides_RNT	0.00144371	0.00112441	0.00144371	0.00112441	TRUE	0.838814	TRUE	0.838814	304981	3588.01
Telomere length	G_Paraprevotella_RNT	0.00144371	0.00702845	0.00144371	0.00702845	FALSE	0.173324	FALSE	0.173324	304981	3588.01
Telomere length	G_Parasutterella_RNT	0.00144371	0.00290052	0.00144371	0.00290052	FALSE	0.529682	FALSE	0.529682	304981	3588.01
Telomere length	G_Phascolarctobacterium_RNT	0.00144371	0.00278387	0.00144371	0.00278387	FALSE	0.59201	FALSE	0.59201	304981	3588.01
Telomere length	G_Prevotella_RNT	0.00144371	0.00291465	0.00144371	0.00291465	FALSE	0.57025	FALSE	0.57025	304981	3588.01
Telomere length	G_Roseburia_RNT	0.00144371	0.00166903	0.00144371	0.00166903	FALSE	0.896369	FALSE	0.896369	304981	3588.01
Telomere length	G_Ruminococcus_RNT	0.00144371	0.00180847	0.00144371	0.00180847	FALSE	0.840792	FALSE	0.840792	304981	3588.01
Telomere length	G_Ruminococcus2_RNT	0.00144371	0.00169669	0.00144371	0.00169669	FALSE	0.884225	FALSE	0.884225	304981	3588.01
Telomere length	G_Senegalimassilia_RNT	0.00144371	0.00632509	0.00144371	0.00632509	FALSE	0.191309	FALSE	0.191309	304981	3588.01
Telomere length	G_Sporobacter_RNT	0.00144371	0.00218838	0.00144371	0.00218838	FALSE	0.70627	FALSE	0.70627	304981	3588.01
Telomere length	G_Streptococcus_RNT	0.00144371	0.00156029	0.00144371	0.00156029	FALSE	0.948309	FALSE	0.948309	304981	3588.01
Telomere length	G_Subdoligranulum_RNT	0.00144371	0.00701494	0.00144371	0.00701494	FALSE	0.177609	FALSE	0.177609	304981	3588.01
Telomere length	G_Sutterella_RNT	0.00144371	0.00441495	0.00144371	0.00441495	FALSE	0.309042	FALSE	0.309042	304981	3588.01
Telomere length	G_unclassified_C_Clostridia_RNT	0.00144371	0.00241859	0.00144371	0.00241859	FALSE	0.668514	FALSE	0.668514	304981	3588.01
Telomere length	G_unclassified_F_Coriobacteriaceae_RNT	0.00144371	0.00260604	0.00144371	0.00260604	FALSE	0.602337	FALSE	0.602337	304981	3588.01
Telomere length	G_unclassified_F_Erysipelotrichaceae_RNT	0.00144371	0.00456317	0.00144371	0.00456317	FALSE	0.349167	FALSE	0.349167	304981	3588.01
Telomere length	G_unclassified_F_Lachnospiraceae_RNT	0.00144371	0.0019459	0.00144371	0.0019459	FALSE	0.78039	FALSE	0.78039	304981	3588.01
Telomere length	G_unclassified_F_Porphyromonadaceae_RNT	0.00144371	0.00349694	0.00144371	0.00349694	FALSE	0.435426	FALSE	0.435426	304981	3588.01
Telomere length	G_unclassified_F_Prevotellaceae_RNT	0.00144371	0.0227634	0.00144371	0.0227634	FALSE	0.0314838	FALSE	0.0314838	304981	3588.01
Telomere length	G_unclassified_F_Rhodospirillaceae_RNT	0.00144371	0.00495608	0.00144371	0.00495608	FALSE	0.284879	FALSE	0.284879	304981	3588.01
Telomere length	G_unclassified_F_Ruminococcaceae_RNT	0.00144371	0.00159513	0.00144371	0.00159513	FALSE	0.929436	FALSE	0.929436	304981	3588.01
Telomere length	G_unclassified_K_Bacteria_RNT	0.00144371	0.00260896	0.00144371	0.00260896	FALSE	0.592141	FALSE	0.592141	304981	3588.01
Telomere length	G_unclassified_O_Bacteroidales_RNT	0.00144371	0.0160859	0.00144371	0.0160859	FALSE	0.0718023	FALSE	0.0718023	304981	3588.01
Telomere length	G_unclassified_O_Clostridiales_RNT	0.00144371	0.00163537	0.00144371	0.00163537	FALSE	0.911322	FALSE	0.911322	304981	3588.01
Telomere length	G_unclassified_P_Bacteroidetes_RNT	0.00144371	0.0117175	0.00144371	0.0117175	FALSE	0.0854691	FALSE	0.0854691	304981	3588.01
Telomere length	G_unclassified_P_Firmicutes_RNT	0.00144371	0.00233328	0.00144371	0.00233328	FALSE	0.662101	FALSE	0.662101	304981	3588.01
Telomere length	G_unclassified_P_Proteobacteria_RNT	0.00144371	0.00513255	0.00144371	0.00513255	FALSE	0.291671	FALSE	0.291671	304981	3588.01
Telomere length	G_Veillonella_RNT	0.00144371	0.00929243	0.00144371	0.00929243	FALSE	0.149907	FALSE	0.149907	304981	3588.01
Telomere length	G_Victivallis_RNT	0.00144371	0.00549987	0.00144371	0.00549987	FALSE	0.269216	FALSE	0.269216	304981	3588.01
Telomere length	O_Bacteroidales_RNT	0.00144371	0.00137358	0.00144371	0.00137358	TRUE	0.966036	TRUE	0.966036	304981	3588.01
Telomere length	O_Burkholderiales_RNT	0.00144371	0.00139034	0.00144371	0.00139034	TRUE	0.974226	TRUE	0.974226	304981	3588.01
Telomere length	O_Clostridiales_RNT	0.00144371	0.00135764	0.00144371	0.00135764	TRUE	0.958203	TRUE	0.958203	304981	3588.01
Telomere length	O_Lactobacillales_RNT	0.00144371	0.00144755	0.00144371	0.00144755	FALSE	0.99823	FALSE	0.99823	304981	3588.01
Telomere length	O_Rhodospirillales_RNT	0.00144371	0.0033771	0.00144371	0.0033771	FALSE	0.470082	FALSE	0.470082	304981	3588.01
Telomere length	O_Selenomonadales_RNT	0.00144371	0.00207888	0.00144371	0.00207888	FALSE	0.729033	FALSE	0.729033	304981	3588.01
Telomere length	P_Firmicutes_RNT	0.00144371	0.00138781	0.00144371	0.00138781	TRUE	0.972992	TRUE	0.972992	304981	3588.01
Telomere length	P_Lentisphaerae_RNT	0.00144371	0.00621403	0.00144371	0.00621403	FALSE	0.198935	FALSE	0.198935	304981	3588.01
Telomere length	P_Proteobacteria_RNT	0.00144371	0.00112772	0.00144371	0.00112772	TRUE	0.84057	TRUE	0.84057	304981	3588.01

### Sheet: Table 27
Table 27 Steiger analysis of food intake on Telomere length (MR)
exposure	exposure_cate	outcome	r2_exp	r2_out	r2_exp_adj	r2_out_adj	correct_causal_direction	steiger_test	correct_causal_direction_adj	steiger_test_adj	F_statistics	mean_F_statistics
overall alcohol intake	alcohol	Telomere length	4.25355e-05	0.00016178	4.25355e-05	0.00016178	FALSE	0.282907	FALSE	0.282907	3.51777e+07	117259
among current drinkers, drinks usually with meals: yes + it varies vs. no	alcohol	Telomere length	2.08006e-05	0.000250096	2.08006e-05	0.000250096	FALSE	0.0500503	FALSE	0.0500503	1.36633e+08	864763
among current drinkers, drinks usually with meals: yes vs. no	alcohol	Telomere length	3.8268e-05	0.000118762	3.8268e-05	0.000118762	FALSE	0.41272	FALSE	0.41272	5.72326e+07	279183
among current drinkers, drinks usually with meals: yes, it varies, no	alcohol	Telomere length	2.41467e-05	0.000110556	2.41467e-05	0.000110556	FALSE	0.335147	FALSE	0.335147	1.03885e+08	580365
alcohol drinker status: current + former vs. never	alcohol	Telomere length	3.97444e-06	2.61233e-05	3.97444e-06	2.61233e-05	FALSE	0.60298	FALSE	0.60298	1.79378e+09	2.84727e+07
alcohol drinker status: current vs. never	alcohol	Telomere length	3.88891e-06	2.62034e-05	3.88891e-06	2.62034e-05	FALSE	0.59229	FALSE	0.59229	1.83323e+09	2.90989e+07
total drinks of alcohol per month	alcohol	Telomere length	3.87775e-05	0.000142287	3.87775e-05	0.000142287	FALSE	0.327225	FALSE	0.327225	4.20972e+07	153081
overall beef intake	meat	Telomere length	1.71792e-05	9.48966e-05	1.71792e-05	9.48966e-05	FALSE	0.329546	FALSE	0.329546	1.92207e+08	1.41329e+06
beer/cider glasses per month	alcohol	Telomere length	2.06591e-05	0.00022398	2.06591e-05	0.00022398	FALSE	0.0737058	FALSE	0.0737058	1.42066e+08	928534
slices of bread per week	bread	Telomere length	1.92532e-05	7.77546e-05	1.92532e-05	7.77546e-05	FALSE	0.441996	FALSE	0.441996	1.51449e+08	983436
bread type: white vs. any other	bread	Telomere length	2.33797e-05	7.48922e-05	2.33797e-05	7.48922e-05	FALSE	0.500326	FALSE	0.500326	1.12976e+08	664565
bread type: brown vs. any other	bread	Telomere length	2.86703e-06	1.6224e-05	2.86703e-06	1.6224e-05	FALSE	0.693697	FALSE	0.693697	6.26688e+09	2.50675e+08
bread type: wholemeal/wholegrain vs. any other	bread	Telomere length	2.69592e-05	9.58596e-05	2.69592e-05	9.58596e-05	FALSE	0.422017	FALSE	0.422017	9.35703e+07	525676
bread type: white vs. wholemeal/wholegrain + brown	bread	Telomere length	2.58927e-05	0.000134286	2.58927e-05	0.000134286	FALSE	0.255237	FALSE	0.255237	9.42462e+07	512208
bread type: wholemeal/wholegrain vs. white + brown	bread	Telomere length	2.92061e-05	8.16032e-05	2.92061e-05	8.16032e-05	FALSE	0.526113	FALSE	0.526113	7.96559e+07	412725
bowls of cereal per week	cereal	Telomere length	3.18889e-05	9.25983e-05	3.18889e-05	9.25983e-05	FALSE	0.486557	FALSE	0.486557	5.74635e+07	234545
cereal type: biscuit cereal vs. any other	cereal	Telomere length	6.01475e-06	8.45137e-05	6.01475e-06	8.45137e-05	FALSE	0.262066	FALSE	0.262066	1.6234e+09	3.52913e+07
cereal type: bran cereal vs. any other	cereal	Telomere length	4.55933e-06	3.66326e-05	4.55933e-06	3.66326e-05	FALSE	0.511053	FALSE	0.511053	2.73658e+09	7.60161e+07
cereal type: oat cereal vs. any other	cereal	Telomere length	7.97654e-06	4.43908e-05	7.97654e-06	4.43908e-05	FALSE	0.502865	FALSE	0.502865	9.70837e+08	1.67386e+07
cereal type: muesli vs. any other	cereal	Telomere length	2.02389e-05	9.16119e-05	2.02389e-05	9.16119e-05	FALSE	0.377421	FALSE	0.377421	1.46937e+08	973092
cereal type: cornflakes/frosties vs. any other	cereal	Telomere length	1.5e-05	0.000109656	1.5e-05	0.000109656	FALSE	0.257143	FALSE	0.257143	3.08663e+08	3.18209e+06
champagne/white wine glasses per month	alcohol	Telomere length	1.26631e-05	6.96613e-05	1.26631e-05	6.96613e-05	FALSE	0.412094	FALSE	0.412094	3.77298e+08	4.01381e+06
overall cheese intake	milk/eggs/cheese	Telomere length	3.32648e-05	0.000223348	3.32648e-05	0.000223348	FALSE	0.111635	FALSE	0.111635	5.13144e+07	195112
cups of coffee per day	drinks	Telomere length	2.97733e-05	8.64042e-05	2.97733e-05	8.64042e-05	FALSE	0.503715	FALSE	0.503715	9.66791e+07	619738
coffee type: decaffeinated vs. any other	drinks	Telomere length	2.7201e-05	9.4063e-05	2.7201e-05	9.4063e-05	FALSE	0.433139	FALSE	0.433139	9.32625e+07	526907
coffee type: ground+instant vs. other+decaff	drinks	Telomere length	7.56973e-06	3.9519e-05	7.56973e-06	3.9519e-05	FALSE	0.547537	FALSE	0.547537	1.21094e+09	2.4713e+07
coffee type: ground vs. any other	drinks	Telomere length	6.96496e-06	3.63178e-05	6.96496e-06	3.63178e-05	FALSE	0.567039	FALSE	0.567039	1.37209e+09	2.91935e+07
tablespoons of cooked vegetables per day	vegetables/fruit	Telomere length	2.06318e-05	8.56186e-05	2.06318e-05	8.56186e-05	FALSE	0.411286	FALSE	0.411286	1.3775e+08	871836
pieces of dried fruit per day	vegetables/fruit	Telomere length	2.12216e-05	7.20151e-05	2.12216e-05	7.20151e-05	FALSE	0.499611	FALSE	0.499611	1.27465e+08	767863
fortwine glasses per month	alcohol	Telomere length	3.99562e-06	1.22768e-05	3.99562e-06	1.22768e-05	FALSE	0.797601	FALSE	0.797601	3.62636e+09	1.16979e+08
pieces of fresh fruit per day	vegetables/fruit	Telomere length	3.96355e-05	0.00015524	3.96355e-05	0.00015524	FALSE	0.279734	FALSE	0.279734	4.00209e+07	141417
temperature of hot drinks	drinks	Telomere length	3.09666e-05	0.000132441	3.09666e-05	0.000132441	FALSE	0.308214	FALSE	0.308214	6.47258e+07	288954
overall lamb/mutton intake	meat	Telomere length	1.65777e-05	6.88214e-05	1.65777e-05	6.88214e-05	FALSE	0.46213	FALSE	0.46213	2.02154e+08	1.50861e+06
milk type: dairy-based milk vs. never	milk/eggs/cheese	Telomere length	3.91941e-06	2.32576e-05	3.91941e-06	2.32576e-05	FALSE	0.625971	FALSE	0.625971	2.08358e+09	3.78833e+07
milk type: soy milk vs. never	milk/eggs/cheese	Telomere length	1.78897e-05	5.05939e-05	1.78897e-05	5.05939e-05	FALSE	0.620666	FALSE	0.620666	7.3846e+08	2.17194e+07
milk type: soy milk vs. any other	milk/eggs/cheese	Telomere length	2.14325e-06	1.64338e-05	2.14325e-06	1.64338e-05	FALSE	0.656368	FALSE	0.656368	6.54927e+09	2.04665e+08
milk type: other milk vs. never	milk/eggs/cheese	Telomere length	1.59657e-05	9.07675e-06	1.59657e-05	9.07675e-06	TRUE	0.867898	TRUE	0.867898	1.08207e+09	4.1618e+07
milk type: other milk vs. any other	milk/eggs/cheese	Telomere length	1.11882e-06	5.02963e-05	1.11882e-06	5.02963e-05	FALSE	0.318106	FALSE	0.318106	1.60592e+10	6.42369e+08
milk type: any milk vs. never	milk/eggs/cheese	Telomere length	3.77359e-06	2.20559e-05	3.77359e-06	2.20559e-05	FALSE	0.637103	FALSE	0.637103	2.20417e+09	4.0818e+07
milk type: full cream vs. never	milk/eggs/cheese	Telomere length	2.4454e-05	2.41601e-05	2.4454e-05	2.41601e-05	TRUE	0.995978	TRUE	0.995978	3.40127e+08	6.29865e+06
milk type: full cream vs. any other	milk/eggs/cheese	Telomere length	3.94794e-06	2.27142e-05	3.94794e-06	2.27142e-05	FALSE	0.63577	FALSE	0.63577	2.37022e+09	4.93795e+07
milk type: semi-skimmed vs. never	milk/eggs/cheese	Telomere length	5.56126e-06	5.60986e-05	5.56126e-06	5.60986e-05	FALSE	0.388298	FALSE	0.388298	1.39248e+09	2.40083e+07
milk type: semi-skimmed vs. any other	milk/eggs/cheese	Telomere length	5.80288e-06	1.69645e-05	5.80288e-06	1.69645e-05	FALSE	0.770075	FALSE	0.770075	1.8879e+09	4.60464e+07
milk type: skimmed vs. never	milk/eggs/cheese	Telomere length	1.22927e-05	0.000125274	1.22927e-05	0.000125274	FALSE	0.185813	FALSE	0.185813	6.89394e+08	1.30074e+07
milk type: skimmed vs. any other	milk/eggs/cheese	Telomere length	8.76943e-06	0.000123675	8.76943e-06	0.000123675	FALSE	0.16145	FALSE	0.16145	7.1133e+08	9.87958e+06
milk type: skimmed, semi-skimmed, full cream (QT)	milk/eggs/cheese	Telomere length	1.0966e-05	3.90099e-05	1.0966e-05	3.90099e-05	FALSE	0.6175	FALSE	0.6175	4.40373e+08	4.7352e+06
never eat eggs vs. no eggs, dairy, wheat, or sugar restrictions	milk/eggs/cheese	Telomere length	2.42787e-06	1.18245e-05	2.42787e-06	1.18245e-05	FALSE	0.745358	FALSE	0.745358	5.44139e+09	1.60041e+08
never eat eggs vs. no eggs restrictions	milk/eggs/cheese	Telomere length	1.93255e-06	1.10732e-05	1.93255e-06	1.10732e-05	FALSE	0.733336	FALSE	0.733336	7.26335e+09	2.2698e+08
never eat dairy vs. no eggs, dairy, wheat, or sugar restrictions	milk/eggs/cheese	Telomere length	2.4572e-06	0.000180461	2.4572e-06	0.000180461	FALSE	0.0461005	FALSE	0.0461005	5.53938e+09	1.6786e+08
never eat dairy vs. no dairy restrictions	milk/eggs/cheese	Telomere length	1.84927e-06	7.82654e-05	1.84927e-06	7.82654e-05	FALSE	0.201125	FALSE	0.201125	7.83528e+09	2.52751e+08
never eat wheat vs. no eggs, dairy, wheat, or sugar restrictions	milk/eggs/cheese	Telomere length	7.33599e-06	5.18764e-05	7.33599e-06	5.18764e-05	FALSE	0.442382	FALSE	0.442382	1.39153e+09	3.16256e+07
never eat wheat vs. no wheat restrictions	milk/eggs/cheese	Telomere length	6.18506e-06	3.87803e-05	6.18506e-06	3.87803e-05	FALSE	0.522394	FALSE	0.522394	1.91109e+09	5.02919e+07
never eat sugar vs. no eggs, dairy, wheat, or sugar restrictions	milk/eggs/cheese	Telomere length	1.77125e-05	7.66155e-05	1.77125e-05	7.66155e-05	FALSE	0.432868	FALSE	0.432868	1.73647e+08	1.18936e+06
never eat sugar vs. no sugar restrictions	milk/eggs/cheese	Telomere length	1.69144e-05	5.79828e-05	1.69144e-05	5.79828e-05	FALSE	0.547958	FALSE	0.547958	1.81841e+08	1.24549e+06
overall non-oily fish intake	meat	Telomere length	1.12766e-05	3.72236e-05	1.12766e-05	3.72236e-05	FALSE	0.629632	FALSE	0.629632	4.68558e+08	5.51244e+06
overall oily fish intake	meat	Telomere length	2.87787e-05	0.000110246	2.87787e-05	0.000110246	FALSE	0.370697	FALSE	0.370697	7.4292e+07	353771
other alcohol glasses per month	alcohol	Telomere length	4.20933e-06	7.6331e-06	4.20933e-06	7.6331e-06	FALSE	0.901603	FALSE	0.901603	4.44631e+09	1.85263e+08
overall pork intake	meat	Telomere length	1.26454e-05	6.15829e-05	1.26454e-05	6.15829e-05	FALSE	0.456275	FALSE	0.456275	3.44805e+08	3.34763e+06
overall poultry intake	meat	Telomere length	1.1582e-05	3.56472e-05	1.1582e-05	3.56472e-05	FALSE	0.657805	FALSE	0.657805	4.16952e+08	4.48335e+06
overall processed meat intake	meat	Telomere length	1.50203e-05	6.70903e-05	1.50203e-05	6.70903e-05	FALSE	0.454558	FALSE	0.454558	2.53378e+08	2.14727e+06
tablespoons of raw vegetables per day	vegetables/fruit	Telomere length	2.17195e-05	9.34346e-05	2.17195e-05	9.34346e-05	FALSE	0.381533	FALSE	0.381533	1.23797e+08	741302
red wine glasses per month	alcohol	Telomere length	2.29781e-05	5.1922e-05	2.29781e-05	5.1922e-05	FALSE	0.670843	FALSE	0.670843	1.1495e+08	676179
spirits measures per month	alcohol	Telomere length	9.0801e-06	3.79037e-05	9.0801e-06	3.79037e-05	FALSE	0.591014	FALSE	0.591014	7.2741e+08	1.06972e+07
spread type: all spreads vs. never	spread	Telomere length	6.14005e-06	5.44732e-05	6.14005e-06	5.44732e-05	FALSE	0.396615	FALSE	0.396615	1.16111e+09	1.84303e+07
spread type: tub margarine vs. never	spread	Telomere length	2.06717e-05	0.000110485	2.06717e-05	0.000110485	FALSE	0.323998	FALSE	0.323998	3.50438e+08	5.65223e+06
spread type: tub margarine vs. any other	spread	Telomere length	4.04165e-06	5.77186e-05	4.04165e-06	5.77186e-05	FALSE	0.339087	FALSE	0.339087	2.26801e+09	4.62859e+07
spread type: flora + benecol vs. never	spread	Telomere length	1.57254e-05	1.15848e-05	1.57254e-05	1.15848e-05	TRUE	0.92366	TRUE	0.92366	5.60041e+08	1.09812e+07
spread type: flora + benecol vs. any other	spread	Telomere length	4.75024e-06	1.52377e-05	4.75024e-06	1.52377e-05	FALSE	0.774403	FALSE	0.774403	2.149e+09	4.88408e+07
spread type: olive oil spread vs. never	spread	Telomere length	1.1136e-05	1.08344e-05	1.1136e-05	1.08344e-05	TRUE	0.993728	TRUE	0.993728	1.12041e+09	3.11224e+07
spread type: olive oil spread vs. any other	spread	Telomere length	3.60932e-06	1.5811e-05	3.60932e-06	1.5811e-05	FALSE	0.715391	FALSE	0.715391	3.45688e+09	9.60245e+07
spread type: other oil-based spread vs. never	spread	Telomere length	1.34381e-05	3.28366e-05	1.34381e-05	3.28366e-05	FALSE	0.714943	FALSE	0.714943	5.96848e+08	1.0658e+07
spread type: other oil-based spread vs. any other	spread	Telomere length	4.36854e-06	3.18957e-05	4.36854e-06	3.18957e-05	FALSE	0.537073	FALSE	0.537073	2.63638e+09	6.75995e+07
spread type: low fat spread vs. never	spread	Telomere length	1.4015e-05	2.13688e-05	1.4015e-05	2.13688e-05	FALSE	0.881111	FALSE	0.881111	8.43388e+08	2.21944e+07
spread type: low fat spread vs. any other	spread	Telomere length	2.54685e-06	1.80803e-05	2.54685e-06	1.80803e-05	FALSE	0.660674	FALSE	0.660674	5.87886e+09	1.95962e+08
spread type: butter + margarine vs. never	spread	Telomere length	1.05989e-05	5.50665e-05	1.05989e-05	5.50665e-05	FALSE	0.466161	FALSE	0.466161	5.57567e+08	7.3364e+06
spread type: any oil based spread vs. never	spread	Telomere length	1.09696e-05	5.97278e-05	1.09696e-05	5.97278e-05	FALSE	0.465981	FALSE	0.465981	7.72547e+08	1.45764e+07
spread type: butter and butter-like spreads vs. oil-based spreads	spread	Telomere length	9.85128e-06	3.44595e-05	9.85128e-06	3.44595e-05	FALSE	0.638408	FALSE	0.638408	7.23686e+08	1.14871e+07
spread type: butter and margarine spreads vs. oil-based spreads	spread	Telomere length	1.35033e-05	5.83132e-05	1.35033e-05	5.83132e-05	FALSE	0.493983	FALSE	0.493983	3.82296e+08	4.3942e+06
spread type: butter vs. never	spread	Telomere length	1.48722e-05	6.08071e-05	1.48722e-05	6.08071e-05	FALSE	0.49399	FALSE	0.49399	3.55276e+08	4.17971e+06
spread type: butter vs. any other	spread	Telomere length	1.6971e-05	8.35868e-05	1.6971e-05	8.35868e-05	FALSE	0.384351	FALSE	0.384351	2.08356e+08	1.6406e+06
cups of tea per day	drinks	Telomere length	3.0497e-05	9.07104e-05	3.0497e-05	9.07104e-05	FALSE	0.484453	FALSE	0.484453	6.94444e+07	327568
glasses of water per day	drinks	Telomere length	4.66237e-05	0.000152406	4.66237e-05	0.000152406	FALSE	0.336076	FALSE	0.336076	2.97141e+07	91710.3

### Sheet: Table 28
Table 28 Steiger analysis of gut microbiota on Telomere length (MR)
exposure	outcome	r2_exp	r2_out	r2_exp_adj	r2_out_adj	correct_causal_direction	steiger_test	correct_causal_direction_adj	steiger_test_adj	F_statistics	mean_F_statistics
C_Actinobacteria_RNT	Telomere length	0.00810826	8.10959e-05	0.00810826	8.10959e-05	TRUE	0.000217333	TRUE	0.000217333	11695.9	508.518
C_Alphaproteobacteria_RNT	Telomere length	0.020249	1.95915e-05	0.020249	1.95915e-05	TRUE	5.67759e-07	TRUE	5.67759e-07	2955.89	134.358
C_Deltaproteobacteria_RNT	Telomere length	0.01135	9.08766e-06	0.01135	9.08766e-06	TRUE	6.86833e-06	TRUE	6.86833e-06	7457.01	324.218
C_Gammaproteobacteria_RNT	Telomere length	0.0141266	1.547e-05	0.0141266	1.547e-05	TRUE	5.89346e-06	TRUE	5.89346e-06	4466.47	178.659
Div_Chao1_RNT	Telomere length	0.00843288	2.8345e-05	0.00843288	2.8345e-05	TRUE	7.94958e-05	TRUE	7.94958e-05	12945.9	647.297
Div_NumberGenera_RNT	Telomere length	0.00836053	1.194e-05	0.00836053	1.194e-05	TRUE	6.16018e-05	TRUE	6.16018e-05	14523.1	806.838
Div_Shannon_RNT	Telomere length	0.0109153	1.78712e-05	0.0109153	1.78712e-05	TRUE	4.67975e-06	TRUE	4.67975e-06	6852.33	236.287
F_Acidaminococcaceae_RNT	Telomere length	0.0103242	5.88422e-06	0.0103242	5.88422e-06	TRUE	0.000109941	TRUE	0.000109941	8852.98	520.763
F_Coriobacteriaceae_RNT	Telomere length	0.00844398	4.44162e-05	0.00844398	4.44162e-05	TRUE	9.92414e-05	TRUE	9.92414e-05	10754.4	448.1
F_Desulfovibrionaceae_RNT	Telomere length	0.00990962	7.1777e-06	0.00990962	7.1777e-06	TRUE	3.80981e-05	TRUE	3.80981e-05	10485.2	582.512
F_Enterobacteriaceae_RNT	Telomere length	0.0285067	4.63438e-05	0.0285067	4.63438e-05	TRUE	2.3943e-08	TRUE	2.3943e-08	1846.49	83.9312
F_Enterococcaceae_RNT	Telomere length	0.0844662	1.80037e-05	0.0844662	1.80037e-05	TRUE	1.06017e-10	TRUE	1.06017e-10	268.695	14.1418
F_Erysipelotrichaceae_RNT	Telomere length	0.0125657	4.61661e-05	0.0125657	4.61661e-05	TRUE	1.70972e-06	TRUE	1.70972e-06	5056.98	148.735
F_Lachnospiraceae_RNT	Telomere length	0.00774725	2.66239e-05	0.00774725	2.66239e-05	TRUE	0.000161281	TRUE	0.000161281	12245.4	532.408
F_Peptostreptococcaceae_RNT	Telomere length	0.0100793	0.000117328	0.0100793	0.000117328	TRUE	0.000128652	TRUE	0.000128652	8190.15	356.094
F_Porphyromonadaceae_RNT	Telomere length	0.00932282	7.07403e-06	0.00932282	7.07403e-06	TRUE	1.7617e-05	TRUE	1.7617e-05	11137.4	530.355
F_Rhodospirillaceae_RNT	Telomere length	0.0307802	8.60203e-05	0.0307802	8.60203e-05	TRUE	3.40896e-09	TRUE	3.40896e-09	1437.22	51.3293
F_Ruminococcaceae_RNT	Telomere length	0.00966487	1.61037e-05	0.00966487	1.61037e-05	TRUE	1.67043e-05	TRUE	1.67043e-05	8654.56	332.868
F_Streptococcaceae_RNT	Telomere length	0.00961935	1.03304e-05	0.00961935	1.03304e-05	TRUE	3.8016e-05	TRUE	3.8016e-05	8476.8	353.2
F_Sutterellaceae_RNT	Telomere length	0.0121892	1.43975e-05	0.0121892	1.43975e-05	TRUE	2.52192e-06	TRUE	2.52192e-06	6147.04	227.668
F_Veillonellaceae_RNT	Telomere length	0.0106947	1.51156e-05	0.0106947	1.51156e-05	TRUE	6.80616e-05	TRUE	6.80616e-05	7663.95	383.198
G_Acidaminococcus_RNT	Telomere length	0.161419	5.74786e-06	0.161419	5.74786e-06	TRUE	3.83083e-15	TRUE	3.83083e-15	90.7768	4.77773
G_Aestuariispira_RNT	Telomere length	0.0702154	1.41161e-05	0.0702154	1.41161e-05	TRUE	1.52836e-10	TRUE	1.52836e-10	338.872	15.4033
G_Akkermansia_RNT	Telomere length	0.0119688	9.87455e-06	0.0119688	9.87455e-06	TRUE	0.00012293	TRUE	0.00012293	6882.64	430.165
G_Alistipes_RNT	Telomere length	0.0068464	1.87961e-05	0.0068464	1.87961e-05	TRUE	0.000355812	TRUE	0.000355812	20000.4	1250.03
G_Alloprevotella_RNT	Telomere length	0.170842	3.11914e-05	0.170842	3.11914e-05	TRUE	4.75701e-18	TRUE	4.75701e-18	118.301	7.3938
G_Anaerostipes_RNT	Telomere length	0.00879452	1.40743e-05	0.00879452	1.40743e-05	TRUE	3.98302e-05	TRUE	3.98302e-05	9519.42	366.131
G_Bacteroides_RNT	Telomere length	0.00620512	9.48438e-06	0.00620512	9.48438e-06	TRUE	0.000551815	TRUE	0.000551815	17633.3	881.666
G_Barnesiella_RNT	Telomere length	0.0125175	1.28421e-05	0.0125175	1.28421e-05	TRUE	3.86423e-06	TRUE	3.86423e-06	5333.4	190.479
G_Bifidobacterium_RNT	Telomere length	0.0114156	1.00266e-05	0.0114156	1.00266e-05	TRUE	7.69566e-06	TRUE	7.69566e-06	7683.73	349.26
G_Blautia_RNT	Telomere length	0.00796896	2.55964e-05	0.00796896	2.55964e-05	TRUE	0.000121629	TRUE	0.000121629	11902	517.479
G_Butyricicoccus_RNT	Telomere length	0.00745717	2.16781e-05	0.00745717	2.16781e-05	TRUE	0.000204788	TRUE	0.000204788	16297.2	905.403
G_Butyrivibrio_RNT	Telomere length	0.179701	2.23818e-05	0.179701	2.23818e-05	TRUE	8.63695e-18	TRUE	8.63695e-18	58.8352	2.17908
G_Clostridium_IV_RNT	Telomere length	0.00918732	2.03559e-05	0.00918732	2.03559e-05	TRUE	3.04087e-05	TRUE	3.04087e-05	9477.48	379.099
G_Clostridium_sensu_stricto_RNT	Telomere length	0.0276173	4.66994e-05	0.0276173	4.66994e-05	TRUE	2.05377e-09	TRUE	2.05377e-09	1518.26	46.008
G_Clostridium_XlVa_RNT	Telomere length	0.0102017	7.31815e-06	0.0102017	7.31815e-06	TRUE	7.41715e-06	TRUE	7.41715e-06	9276.25	403.315
G_Clostridium_XVIII_RNT	Telomere length	0.0083598	1.48781e-05	0.0083598	1.48781e-05	TRUE	6.44103e-05	TRUE	6.44103e-05	13060.1	653.004
G_Collinsella_RNT	Telomere length	0.0123631	6.07174e-06	0.0123631	6.07174e-06	TRUE	2.44325e-06	TRUE	2.44325e-06	5772.5	213.796
G_Coprobacter_RNT	Telomere length	0.0131845	1.10246e-05	0.0131845	1.10246e-05	TRUE	4.19425e-05	TRUE	4.19425e-05	5459.86	287.361
G_Coprococcus_RNT	Telomere length	0.010231	4.04924e-05	0.010231	4.04924e-05	TRUE	2.63468e-05	TRUE	2.63468e-05	7416.92	274.701
G_Desulfovibrio_RNT	Telomere length	0.0412542	4.0833e-05	0.0412542	4.0833e-05	TRUE	8.74405e-08	TRUE	8.74405e-08	795.692	37.8901
G_Dialister_RNT	Telomere length	0.0296274	6.46375e-05	0.0296274	6.46375e-05	TRUE	5.44688e-08	TRUE	5.44688e-08	1322.23	48.9716
G_Dorea_RNT	Telomere length	0.00725807	1.37349e-05	0.00725807	1.37349e-05	TRUE	0.000209028	TRUE	0.000209028	13077.1	568.571
G_Eisenbergiella_RNT	Telomere length	0.163208	1.42293e-05	0.163208	1.42293e-05	TRUE	4.35396e-16	TRUE	4.35396e-16	95.5271	5.02774
G_Escherichia_Shigella_RNT	Telomere length	0.0238994	5.75652e-06	0.0238994	5.75652e-06	TRUE	6.28636e-07	TRUE	6.28636e-07	2439.18	135.51
G_Faecalibacterium_RNT	Telomere length	0.00908923	5.93028e-06	0.00908923	5.93028e-06	TRUE	2.16146e-05	TRUE	2.16146e-05	9984.45	416.019
G_Faecalitalea_RNT	Telomere length	0.124864	1.9802e-05	0.124864	1.9802e-05	TRUE	4.20385e-14	TRUE	4.20385e-14	106.429	3.94181
G_Fusicatenibacter_RNT	Telomere length	0.00860903	1.76281e-05	0.00860903	1.76281e-05	TRUE	5.42609e-05	TRUE	5.42609e-05	14100.3	783.352
G_Gemmiger_RNT	Telomere length	0.0150247	4.47393e-05	0.0150247	4.47393e-05	TRUE	5.94061e-07	TRUE	5.94061e-07	4539.84	162.137
G_Hespellia_RNT	Telomere length	0.0167933	0.0001253	0.0167933	0.0001253	TRUE	2.7454e-06	TRUE	2.7454e-06	3939.75	164.156
G_Holdemanella_RNT	Telomere length	0.0493502	2.00816e-05	0.0493502	2.00816e-05	TRUE	1.67456e-10	TRUE	1.67456e-10	616.427	23.7087
G_Intestinibacter_RNT	Telomere length	0.012976	8.24505e-06	0.012976	8.24505e-06	TRUE	4.62291e-05	TRUE	4.62291e-05	5524.73	290.775
G_Lactobacillus_RNT	Telomere length	0.0475234	1.42068e-05	0.0475234	1.42068e-05	TRUE	7.20579e-09	TRUE	7.20579e-09	585.402	24.3917
G_Lactococcus_RNT	Telomere length	0.0626239	4.11918e-06	0.0626239	4.11918e-06	TRUE	3.96291e-07	TRUE	3.96291e-07	453.656	34.8966
G_Methanobrevibacter_RNT	Telomere length	0.0311485	2.41468e-05	0.0311485	2.41468e-05	TRUE	9.41951e-08	TRUE	9.41951e-08	1240.28	51.6784
G_Odoribacter_RNT	Telomere length	0.00427854	1.38183e-06	0.00427854	1.38183e-06	TRUE	0.00458996	TRUE	0.00458996	39912.3	3326.03
G_Oscillibacter_RNT	Telomere length	0.00935379	2.46516e-05	0.00935379	2.46516e-05	TRUE	2.80736e-05	TRUE	2.80736e-05	8945.2	344.046
G_Parabacteroides_RNT	Telomere length	0.00768257	6.1731e-06	0.00768257	6.1731e-06	TRUE	0.000103921	TRUE	0.000103921	14976.3	788.228
G_Paraprevotella_RNT	Telomere length	0.0199457	2.46068e-05	0.0199457	2.46068e-05	TRUE	5.09917e-05	TRUE	5.09917e-05	3120.14	222.867
G_Parasutterella_RNT	Telomere length	0.0101917	1.91724e-05	0.0101917	1.91724e-05	TRUE	0.000129151	TRUE	0.000129151	10579.5	705.301
G_Phascolarctobacterium_RNT	Telomere length	0.0165484	1.81356e-05	0.0165484	1.81356e-05	TRUE	6.05113e-06	TRUE	6.05113e-06	3646.78	165.763
G_Prevotella_RNT	Telomere length	0.0199287	6.84469e-06	0.0199287	6.84469e-06	TRUE	7.80312e-07	TRUE	7.80312e-07	2635.16	109.798
G_Roseburia_RNT	Telomere length	0.0115612	4.9141e-05	0.0115612	4.9141e-05	TRUE	4.68973e-06	TRUE	4.68973e-06	6699.24	239.258
G_Ruminococcus_RNT	Telomere length	0.00762961	8.59628e-06	0.00762961	8.59628e-06	TRUE	0.000193064	TRUE	0.000193064	13494.6	674.729
G_Ruminococcus2_RNT	Telomere length	0.00891142	1.76876e-05	0.00891142	1.76876e-05	TRUE	3.84935e-05	TRUE	3.84935e-05	11121.6	505.525
G_Senegalimassilia_RNT	Telomere length	0.0224555	0.000105079	0.0224555	0.000105079	TRUE	1.03814e-05	TRUE	1.03814e-05	2723.5	170.219
G_Sporobacter_RNT	Telomere length	0.00985853	6.68867e-06	0.00985853	6.68867e-06	TRUE	3.22059e-05	TRUE	3.22059e-05	11431.9	672.462
G_Streptococcus_RNT	Telomere length	0.00975009	4.83674e-05	0.00975009	4.83674e-05	TRUE	7.64096e-05	TRUE	7.64096e-05	9435.71	449.319
G_Subdoligranulum_RNT	Telomere length	0.0212258	7.73934e-06	0.0212258	7.73934e-06	TRUE	2.42744e-05	TRUE	2.42744e-05	2878.74	205.624
G_Sutterella_RNT	Telomere length	0.0200595	2.04865e-05	0.0200595	2.04865e-05	TRUE	8.62108e-07	TRUE	8.62108e-07	2771.81	120.513
G_unclassified_C_Clostridia_RNT	Telomere length	0.0135147	3.66315e-05	0.0135147	3.66315e-05	TRUE	2.39613e-05	TRUE	2.39613e-05	5262.48	250.594
G_unclassified_F_Coriobacteriaceae_RNT	Telomere length	0.00960397	6.71239e-06	0.00960397	6.71239e-06	TRUE	0.000138896	TRUE	0.000138896	10057.6	591.623
G_unclassified_F_Erysipelotrichaceae_RNT	Telomere length	0.023715	1.8681e-05	0.023715	1.8681e-05	TRUE	2.03158e-06	TRUE	2.03158e-06	2197.04	115.634
G_unclassified_F_Lachnospiraceae_RNT	Telomere length	0.00770542	7.49394e-06	0.00770542	7.49394e-06	TRUE	0.000101521	TRUE	0.000101521	13497.2	642.726
G_unclassified_F_Porphyromonadaceae_RNT	Telomere length	0.019834	1.20576e-05	0.019834	1.20576e-05	TRUE	3.58642e-07	TRUE	3.58642e-07	3456.83	172.841
G_unclassified_F_Prevotellaceae_RNT	Telomere length	0.201924	0.000189183	0.201924	0.000189183	TRUE	8.34729e-19	TRUE	8.34729e-19	42.2011	1.36133
G_unclassified_F_Rhodospirillaceae_RNT	Telomere length	0.0337059	7.6113e-05	0.0337059	7.6113e-05	TRUE	6.20672e-09	TRUE	6.20672e-09	1164.79	43.1403
G_unclassified_F_Ruminococcaceae_RNT	Telomere length	0.00780721	1.92776e-05	0.00780721	1.92776e-05	TRUE	0.000129538	TRUE	0.000129538	14735.4	775.546
G_unclassified_K_Bacteria_RNT	Telomere length	0.0102702	8.45021e-06	0.0102702	8.45021e-06	TRUE	5.22303e-05	TRUE	5.22303e-05	8016.97	381.76
G_unclassified_O_Bacteroidales_RNT	Telomere length	0.075124	5.44846e-05	0.075124	5.44846e-05	TRUE	3.66867e-08	TRUE	3.66867e-08	304.705	19.0441
G_unclassified_O_Clostridiales_RNT	Telomere length	0.0106227	2.48632e-05	0.0106227	2.48632e-05	TRUE	7.84931e-06	TRUE	7.84931e-06	7043.16	242.867
G_unclassified_P_Bacteroidetes_RNT	Telomere length	0.0538557	2.1318e-05	0.0538557	2.1318e-05	TRUE	1.7138e-08	TRUE	1.7138e-08	514.746	25.7373
G_unclassified_P_Firmicutes_RNT	Telomere length	0.0118368	2.58411e-05	0.0118368	2.58411e-05	TRUE	1.01999e-05	TRUE	1.01999e-05	7137.71	324.442
G_unclassified_P_Proteobacteria_RNT	Telomere length	0.0509967	0.000282038	0.0509967	0.000282038	TRUE	3.20623e-11	TRUE	3.20623e-11	587.688	18.9577
G_Veillonella_RNT	Telomere length	0.0847235	6.33125e-06	0.0847235	6.33125e-06	TRUE	3.08702e-13	TRUE	3.08702e-13	235.668	8.72843
G_Victivallis_RNT	Telomere length	0.0175395	4.94345e-06	0.0175395	4.94345e-06	TRUE	6.55777e-05	TRUE	6.55777e-05	3297.83	206.114
O_Bacteroidales_RNT	Telomere length	0.00423089	3.16956e-06	0.00423089	3.16956e-06	TRUE	0.00419467	TRUE	0.00419467	39992.5	3076.35
O_Burkholderiales_RNT	Telomere length	0.00553725	1.05323e-05	0.00553725	1.05323e-05	TRUE	0.00118019	TRUE	0.00118019	28324.7	2023.19
O_Clostridiales_RNT	Telomere length	0.0073589	5.56957e-05	0.0073589	5.56957e-05	TRUE	0.000354513	TRUE	0.000354513	14851.4	742.569
O_Lactobacillales_RNT	Telomere length	0.00843428	1.8001e-05	0.00843428	1.8001e-05	TRUE	0.000123055	TRUE	0.000123055	11950.4	597.518
O_Rhodospirillales_RNT	Telomere length	0.0226711	6.49571e-05	0.0226711	6.49571e-05	TRUE	3.20256e-07	TRUE	3.20256e-07	3569.96	223.123
O_Selenomonadales_RNT	Telomere length	0.00864276	3.25436e-05	0.00864276	3.25436e-05	TRUE	7.06642e-05	TRUE	7.06642e-05	10966.7	476.812
P_Firmicutes_RNT	Telomere length	0.00561399	2.59341e-05	0.00561399	2.59341e-05	TRUE	0.00146123	TRUE	0.00146123	27935.4	1995.38
P_Lentisphaerae_RNT	Telomere length	0.0139334	4.91997e-06	0.0139334	4.91997e-06	TRUE	0.000260154	TRUE	0.000260154	4727.44	315.163
P_Proteobacteria_RNT	Telomere length	0.00828068	2.9957e-05	0.00828068	2.9957e-05	TRUE	0.000109242	TRUE	0.000109242	10968.3	457.013

### Sheet: Table 29
Table 29 Sensitivity analysis of food intake on gut microbiota (MR)
exposure	exposure_cate	outcome	egger_i_beta	egger_i_se	egger_i_pval	heter_Q_egger	heter_Q_ivw	heter_Qdf_egger	heter_Qdf_ivw	heter_Qpval_egger	heter_Qpval_ivw
overall alcohol intake	alcohol	C_Actinobacteria_RNT	-0.00197441	0.0036299	0.586655	659.105	659.694	614	615	0.101008	0.103179
overall alcohol intake	alcohol	C_Alphaproteobacteria_RNT	0.00262501	0.00432294	0.543887	612.187	612.446	614	615	0.51307	0.521499
overall alcohol intake	alcohol	C_Deltaproteobacteria_RNT	-0.00313674	0.00361515	0.38586	604.538	604.719	614	615	0.599625	0.608638
overall alcohol intake	alcohol	C_Gammaproteobacteria_RNT	-0.00331038	0.00395481	0.402835	633.135	634.611	614	615	0.287926	0.283557
overall alcohol intake	alcohol	Div_Chao1_RNT	0.00114906	0.00354543	0.745956	663.775	663.846	614	615	0.0803634	0.0843503
overall alcohol intake	alcohol	Div_NumberGenera_RNT	0.0020148	0.00353563	0.56895	657.969	658.089	614	615	0.106588	0.111245
overall alcohol intake	alcohol	Div_Shannon_RNT	-0.000482113	0.00354352	0.891815	667.045	667.071	614	615	0.0679698	0.0716467
overall alcohol intake	alcohol	F_Acidaminococcaceae_RNT	-0.00249834	0.00407166	0.539674	589.355	589.729	614	615	0.756101	0.761644
overall alcohol intake	alcohol	F_Coriobacteriaceae_RNT	-0.00540081	0.00349503	0.122707	623.355	624.962	614	615	0.387968	0.381511
overall alcohol intake	alcohol	F_Desulfovibrionaceae_RNT	0.00128606	0.00369141	0.727645	617.367	618.175	614	615	0.454249	0.456449
overall alcohol intake	alcohol	F_Enterobacteriaceae_RNT	-8.99829e-05	0.00449512	0.984034	602.431	602.432	614	615	0.622932	0.633741
overall alcohol intake	alcohol	F_Enterococcaceae_RNT	-0.00138176	0.00665127	0.835487	595.515	595.758	614	615	0.696305	0.703819
overall alcohol intake	alcohol	F_Erysipelotrichaceae_RNT	-0.00152509	0.00353175	0.665996	657.222	657.271	614	615	0.110378	0.115528
overall alcohol intake	alcohol	F_Lachnospiraceae_RNT	-0.00544909	0.00346716	0.116466	623.346	625.213	614	615	0.38807	0.378811
overall alcohol intake	alcohol	F_Peptostreptococcaceae_RNT	-0.00121735	0.00362349	0.736995	601.13	601.385	614	615	0.63713	0.645077
overall alcohol intake	alcohol	F_Porphyromonadaceae_RNT	0.00431139	0.00338644	0.203372	578.977	580.304	614	615	0.841336	0.838776
overall alcohol intake	alcohol	F_Rhodospirillaceae_RNT	0.00398975	0.00443856	0.369009	608.342	609.122	614	615	0.556823	0.559262
overall alcohol intake	alcohol	F_Ruminococcaceae_RNT	0.00371196	0.00349804	0.288968	602.484	602.493	614	615	0.622344	0.633074
overall alcohol intake	alcohol	F_Streptococcaceae_RNT	-0.00139676	0.00377262	0.711313	636.674	636.674	614	615	0.255206	0.264404
overall alcohol intake	alcohol	F_Sutterellaceae_RNT	0.000789559	0.00351025	0.822096	606.699	607.392	614	615	0.575395	0.578795
overall alcohol intake	alcohol	F_Veillonellaceae_RNT	-0.00105975	0.00400213	0.791241	590.159	590.333	614	615	0.748655	0.756129
overall alcohol intake	alcohol	G_Acidaminococcus_RNT	-0.00780061	0.00878778	0.375011	618.688	618.805	614	615	0.439417	0.44936
overall alcohol intake	alcohol	G_Aestuariispira_RNT	-0.00232903	0.00652022	0.721043	580.224	580.57	614	615	0.832224	0.83684
overall alcohol intake	alcohol	G_Akkermansia_RNT	-0.00108372	0.00466717	0.816446	701.403	701.414	614	615	0.00811746	0.00875142
overall alcohol intake	alcohol	G_Alistipes_RNT	0.00165183	0.00346239	0.633448	658.751	659.222	614	615	0.102724	0.105503
overall alcohol intake	alcohol	G_Alloprevotella_RNT	0.00335875	0.00819722	0.682114	614.619	614.673	614	615	0.48537	0.496132
overall alcohol intake	alcohol	G_Anaerostipes_RNT	-0.00309955	0.00346332	0.371098	624.806	625.546	614	615	0.372377	0.375247
overall alcohol intake	alcohol	G_Bacteroides_RNT	-4.44403e-05	0.00340901	0.989602	575.533	575.564	614	615	0.864852	0.870829
overall alcohol intake	alcohol	G_Barnesiella_RNT	0.00415523	0.00377672	0.271596	650.544	650.934	614	615	0.148759	0.152868
overall alcohol intake	alcohol	G_Bifidobacterium_RNT	0.00154782	0.00376155	0.680836	637.759	637.759	614	615	0.245596	0.254607
overall alcohol intake	alcohol	G_Blautia_RNT	-0.00541992	0.00337078	0.108283	560.163	561.049	614	615	0.941151	0.941396
overall alcohol intake	alcohol	G_Butyricicoccus_RNT	-0.00253618	0.00348876	0.467484	633.669	633.851	614	615	0.282859	0.290791
overall alcohol intake	alcohol	G_Butyrivibrio_RNT	0.00577797	0.00819154	0.48081	583.779	583.789	614	615	0.804515	0.812286
overall alcohol intake	alcohol	G_Clostridium_IV_RNT	0.00171037	0.00351993	0.627176	639.746	640.366	614	615	0.228551	0.231931
overall alcohol intake	alcohol	G_Clostridium_sensu_stricto_RNT	0.00560421	0.00405265	0.167129	589.082	589.677	614	615	0.758606	0.762113
overall alcohol intake	alcohol	G_Clostridium_XlVa_RNT	-0.00104734	0.00363475	0.773315	679.912	679.954	614	615	0.0331509	0.0351905
overall alcohol intake	alcohol	G_Clostridium_XVIII_RNT	-0.00657255	0.0035006	0.0608373	629.008	631.516	614	615	0.328585	0.313572
overall alcohol intake	alcohol	G_Collinsella_RNT	-0.000520183	0.00360484	0.885302	590.733	590.77	614	615	0.74327	0.752095
overall alcohol intake	alcohol	G_Coprobacter_RNT	0.00451783	0.0041974	0.282127	619.261	620.312	614	615	0.433015	0.432496
overall alcohol intake	alcohol	G_Coprococcus_RNT	0.003416	0.00354919	0.336127	601.411	602.682	614	615	0.634074	0.631018
overall alcohol intake	alcohol	G_Desulfovibrio_RNT	-0.00132689	0.00588547	0.82169	628.031	628.057	614	615	0.338563	0.348755
overall alcohol intake	alcohol	G_Dialister_RNT	-0.00877733	0.0048702	0.0719143	592.606	596.307	614	615	0.7253	0.698269
overall alcohol intake	alcohol	G_Dorea_RNT	-0.00237551	0.00340643	0.485797	567.702	568.022	614	615	0.909356	0.912461
overall alcohol intake	alcohol	G_Eisenbergiella_RNT	-0.00322898	0.00786079	0.68136	646.105	646.628	614	615	0.178888	0.182537
overall alcohol intake	alcohol	G_Escherichia_Shigella_RNT	0.00172994	0.00469899	0.712866	597.387	597.626	614	615	0.677011	0.684766
overall alcohol intake	alcohol	G_Faecalibacterium_RNT	0.00268468	0.00348042	0.440737	590.917	590.939	614	615	0.74153	0.750525
overall alcohol intake	alcohol	G_Faecalitalea_RNT	0.00816224	0.00760807	0.283694	661.583	664.153	614	615	0.0896077	0.0830681
overall alcohol intake	alcohol	G_Fusicatenibacter_RNT	9.23682e-05	0.00340746	0.978381	592.718	592.718	614	615	0.724211	0.73372
overall alcohol intake	alcohol	G_Gemmiger_RNT	0.00371178	0.00373421	0.320552	627.122	627.784	614	615	0.347966	0.351603
overall alcohol intake	alcohol	G_Hespellia_RNT	-0.00713857	0.00390793	0.0681511	611.299	612.35	614	615	0.52319	0.52259
overall alcohol intake	alcohol	G_Holdemanella_RNT	-0.00787445	0.00552687	0.154651	631.467	632.546	614	615	0.304056	0.303423
overall alcohol intake	alcohol	G_Intestinibacter_RNT	0.000165025	0.00428878	0.969317	584.518	584.762	614	615	0.798442	0.804458
overall alcohol intake	alcohol	G_Lactobacillus_RNT	-0.00587014	0.00568673	0.302292	633.247	634.287	614	615	0.286856	0.286629
overall alcohol intake	alcohol	G_Lactococcus_RNT	0.00494676	0.00755697	0.512932	614.753	614.929	614	615	0.483841	0.493229
overall alcohol intake	alcohol	G_Methanobrevibacter_RNT	-0.00837936	0.00511111	0.101548	630.84	632.021	614	615	0.310227	0.308579
overall alcohol intake	alcohol	G_Odoribacter_RNT	-0.000367817	0.00345672	0.915289	558.566	558.604	614	615	0.946629	0.949584
overall alcohol intake	alcohol	G_Oscillibacter_RNT	0.00231409	0.00349954	0.508655	653.006	653.109	614	615	0.133654	0.139211
overall alcohol intake	alcohol	G_Parabacteroides_RNT	0.00283948	0.00341183	0.405541	573.241	573.654	614	615	0.879152	0.882446
overall alcohol intake	alcohol	G_Paraprevotella_RNT	0.00529802	0.00542047	0.328687	610.067	611.547	614	615	0.537222	0.531731
overall alcohol intake	alcohol	G_Parasutterella_RNT	-0.00705541	0.00394645	0.0742212	601.956	603.02	614	615	0.628128	0.627329
overall alcohol intake	alcohol	G_Phascolarctobacterium_RNT	-0.00276979	0.00433362	0.52293	573.856	573.894	614	615	0.87542	0.881027
overall alcohol intake	alcohol	G_Prevotella_RNT	0.00514456	0.00450883	0.254242	628.056	630.465	614	615	0.338311	0.324093
overall alcohol intake	alcohol	G_Roseburia_RNT	-0.000305985	0.00352561	0.930863	655.244	655.492	614	615	0.120895	0.125265
overall alcohol intake	alcohol	G_Ruminococcus_RNT	-0.000630967	0.00357843	0.860087	589.209	589.265	614	615	0.757448	0.765834
overall alcohol intake	alcohol	G_Ruminococcus2_RNT	-0.00546083	0.00351896	0.121132	644.116	645.258	614	615	0.193605	0.192719
overall alcohol intake	alcohol	G_Senegalimassilia_RNT	-0.00284074	0.00498661	0.569073	566.682	567.583	614	615	0.914261	0.914546
overall alcohol intake	alcohol	G_Sporobacter_RNT	-0.00315619	0.0036924	0.392951	620.752	622.021	614	615	0.416445	0.413552
overall alcohol intake	alcohol	G_Streptococcus_RNT	-0.00237956	0.00380152	0.531542	646.506	646.526	614	615	0.176009	0.183286
overall alcohol intake	alcohol	G_Subdoligranulum_RNT	-0.00517059	0.0051354	0.314336	592.691	593.095	614	615	0.724472	0.730094
overall alcohol intake	alcohol	G_Sutterella_RNT	0.00242545	0.00451037	0.590912	666.388	666.432	614	615	0.0703276	0.0740364
overall alcohol intake	alcohol	G_unclassified_C_Clostridia_RNT	-0.00109408	0.0041729	0.793251	650.04	650.094	614	615	0.151991	0.158381
overall alcohol intake	alcohol	G_unclassified_F_Coriobacteriaceae_RNT	-0.0024143	0.00386893	0.532806	593.952	593.953	614	615	0.712041	0.721746
overall alcohol intake	alcohol	G_unclassified_F_Erysipelotrichaceae_RNT	0.00677457	0.0048556	0.163374	611.666	612.635	614	615	0.519005	0.519346
overall alcohol intake	alcohol	G_unclassified_F_Lachnospiraceae_RNT	-0.00599182	0.00347723	0.0852797	620.513	622.395	614	615	0.419091	0.409437
overall alcohol intake	alcohol	G_unclassified_F_Porphyromonadaceae_RNT	0.00756502	0.00430819	0.0795105	637.965	639.963	614	615	0.243798	0.235357
overall alcohol intake	alcohol	G_unclassified_F_Prevotellaceae_RNT	0.0135222	0.00807301	0.0943608	627.207	631.068	614	615	0.34708	0.31804
overall alcohol intake	alcohol	G_unclassified_F_Rhodospirillaceae_RNT	0.00347913	0.00476783	0.4658	603.986	604.507	614	615	0.60576	0.610983
overall alcohol intake	alcohol	G_unclassified_F_Ruminococcaceae_RNT	0.00177904	0.00356951	0.618352	670.801	670.826	614	615	0.055655	0.0588036
overall alcohol intake	alcohol	G_unclassified_K_Bacteria_RNT	0.000252747	0.00407677	0.950582	701.519	701.538	614	615	0.00805077	0.00867487
overall alcohol intake	alcohol	G_unclassified_O_Bacteroidales_RNT	0.0127568	0.00750301	0.0895111	609.27	610.675	614	615	0.546288	0.541651
overall alcohol intake	alcohol	G_unclassified_O_Clostridiales_RNT	0.00230972	0.00344913	0.503289	635.67	636.014	614	615	0.264269	0.270449
overall alcohol intake	alcohol	G_unclassified_P_Bacteroidetes_RNT	0.000380499	0.00652084	0.953485	604.258	605.13	614	615	0.602731	0.60408
overall alcohol intake	alcohol	G_unclassified_P_Firmicutes_RNT	-0.0011365	0.00377874	0.763681	635.501	635.798	614	615	0.265817	0.272453
overall alcohol intake	alcohol	G_unclassified_P_Proteobacteria_RNT	-0.00415164	0.00503455	0.409848	590.652	590.866	614	615	0.744027	0.751202
overall alcohol intake	alcohol	G_Veillonella_RNT	0.00652621	0.00631822	0.30198	562.211	562.305	614	615	0.933508	0.936812
overall alcohol intake	alcohol	G_Victivallis_RNT	-0.000116773	0.00503113	0.981489	634.237	634.912	614	615	0.277511	0.280725
overall alcohol intake	alcohol	O_Bacteroidales_RNT	0.0042306	0.00340484	0.214437	589.299	592.135	614	615	0.756618	0.739288
overall alcohol intake	alcohol	O_Burkholderiales_RNT	-0.000291042	0.00337188	0.93124	574.73	574.881	614	615	0.869988	0.875066
overall alcohol intake	alcohol	O_Clostridiales_RNT	-0.00257274	0.00342468	0.45275	599.045	600.507	614	615	0.659537	0.654493
overall alcohol intake	alcohol	O_Lactobacillales_RNT	-0.00302191	0.00368036	0.411859	636.157	636.93	614	615	0.25985	0.262073
overall alcohol intake	alcohol	O_Rhodospirillales_RNT	0.00316479	0.00437029	0.469196	601.014	601.598	614	615	0.638391	0.642786
overall alcohol intake	alcohol	O_Selenomonadales_RNT	-0.000951401	0.0034758	0.784376	576.993	577.123	614	615	0.85518	0.860795
overall alcohol intake	alcohol	P_Firmicutes_RNT	-0.00348288	0.00339968	0.305948	584.878	586.22	614	615	0.795439	0.792372
overall alcohol intake	alcohol	P_Lentisphaerae_RNT	-0.00326599	0.00493875	0.508627	642.055	644.264	614	615	0.209638	0.200321
overall alcohol intake	alcohol	P_Proteobacteria_RNT	0.000213349	0.00341579	0.950214	538.887	538.887	614	615	0.986738	0.9877
current drinkers with meals: yes + it varies vs. no	alcohol	C_Actinobacteria_RNT	-0.00423022	0.00595239	0.477702	345.567	346.389	344	345	0.466109	0.468837
current drinkers with meals: yes + it varies vs. no	alcohol	C_Alphaproteobacteria_RNT	-0.00163571	0.0074809	0.827034	340.615	340.616	344	345	0.541432	0.55654
current drinkers with meals: yes + it varies vs. no	alcohol	C_Deltaproteobacteria_RNT	-0.00620319	0.00652432	0.342294	377.857	379.23	344	345	0.100992	0.0989528
current drinkers with meals: yes + it varies vs. no	alcohol	C_Gammaproteobacteria_RNT	0.0105329	0.00677821	0.120997	308.936	310.504	344	345	0.913006	0.908921
current drinkers with meals: yes + it varies vs. no	alcohol	Div_Chao1_RNT	-0.00441954	0.00633677	0.485933	419.653	420.076	344	345	0.00325078	0.00348147
current drinkers with meals: yes + it varies vs. no	alcohol	Div_NumberGenera_RNT	-0.0033832	0.00637646	0.596009	421.602	421.827	344	345	0.00266484	0.00291627
current drinkers with meals: yes + it varies vs. no	alcohol	Div_Shannon_RNT	-0.00259357	0.00623231	0.677525	373.796	374.229	344	345	0.129246	0.133933
current drinkers with meals: yes + it varies vs. no	alcohol	F_Acidaminococcaceae_RNT	0.00347914	0.00720996	0.629684	354.238	354.277	344	345	0.340215	0.353686
current drinkers with meals: yes + it varies vs. no	alcohol	F_Coriobacteriaceae_RNT	-0.00500152	0.00594575	0.400746	358.251	358.363	344	345	0.287292	0.298885
current drinkers with meals: yes + it varies vs. no	alcohol	F_Desulfovibrionaceae_RNT	0.000951338	0.00685868	0.889753	402.652	402.838	344	345	0.0159612	0.0172306
current drinkers with meals: yes + it varies vs. no	alcohol	F_Enterobacteriaceae_RNT	0.00731831	0.00835676	0.381703	401.16	401.409	344	345	0.0181261	0.0194382
current drinkers with meals: yes + it varies vs. no	alcohol	F_Enterococcaceae_RNT	0.00839421	0.0116981	0.473446	360.818	361.682	344	345	0.255805	0.257716
current drinkers with meals: yes + it varies vs. no	alcohol	F_Erysipelotrichaceae_RNT	0.00283416	0.00595967	0.634653	342.805	343.386	344	345	0.508049	0.514415
current drinkers with meals: yes + it varies vs. no	alcohol	F_Lachnospiraceae_RNT	0.00618265	0.00588466	0.294064	335.037	336.667	344	345	0.625229	0.615771
current drinkers with meals: yes + it varies vs. no	alcohol	F_Peptostreptococcaceae_RNT	0.00354266	0.0062506	0.571189	306.78	307.113	344	345	0.926191	0.929646
current drinkers with meals: yes + it varies vs. no	alcohol	F_Porphyromonadaceae_RNT	-0.0100325	0.00585818	0.0875731	338.877	342.126	344	345	0.567831	0.533596
current drinkers with meals: yes + it varies vs. no	alcohol	F_Rhodospirillaceae_RNT	-0.00242399	0.0076716	0.752192	323.274	323.274	344	345	0.782617	0.793776
current drinkers with meals: yes + it varies vs. no	alcohol	F_Ruminococcaceae_RNT	-0.00928834	0.00608361	0.127611	345.349	349.915	344	345	0.469404	0.416209
current drinkers with meals: yes + it varies vs. no	alcohol	F_Streptococcaceae_RNT	-0.00617729	0.00624175	0.322937	325.55	325.611	344	345	0.755168	0.766367
current drinkers with meals: yes + it varies vs. no	alcohol	F_Sutterellaceae_RNT	0.00395367	0.00632352	0.532178	379.801	379.91	344	345	0.0892436	0.0947873
current drinkers with meals: yes + it varies vs. no	alcohol	F_Veillonellaceae_RNT	9.54443e-05	0.00683337	0.988863	353.666	353.811	344	345	0.348093	0.360199
current drinkers with meals: yes + it varies vs. no	alcohol	G_Acidaminococcus_RNT	0.0223117	0.0149426	0.136189	328.14	329.702	344	345	0.721961	0.71421
current drinkers with meals: yes + it varies vs. no	alcohol	G_Aestuariispira_RNT	-0.00344584	0.0111804	0.758088	356.303	356.364	344	345	0.312452	0.325171
current drinkers with meals: yes + it varies vs. no	alcohol	G_Akkermansia_RNT	-5.34045e-05	0.0075124	0.994332	342.537	342.541	344	345	0.512141	0.527281
current drinkers with meals: yes + it varies vs. no	alcohol	G_Alistipes_RNT	-0.000681618	0.00584442	0.907215	288.3	288.532	344	345	0.986946	0.987898
current drinkers with meals: yes + it varies vs. no	alcohol	G_Alloprevotella_RNT	-0.010815	0.0138859	0.436535	352.754	352.864	344	345	0.360796	0.373555
current drinkers with meals: yes + it varies vs. no	alcohol	G_Anaerostipes_RNT	-0.00823586	0.00627744	0.190286	369.885	372.83	344	345	0.161474	0.145149
current drinkers with meals: yes + it varies vs. no	alcohol	G_Bacteroides_RNT	-0.0118999	0.00588722	0.0439173	337.989	340.977	344	345	0.581244	0.551069
current drinkers with meals: yes + it varies vs. no	alcohol	G_Barnesiella_RNT	-0.0104088	0.00635872	0.102438	330.907	332.855	344	345	0.684433	0.670912
current drinkers with meals: yes + it varies vs. no	alcohol	G_Bifidobacterium_RNT	-0.00505366	0.00640489	0.430564	379.538	381.468	344	345	0.0907666	0.0857526
current drinkers with meals: yes + it varies vs. no	alcohol	G_Blautia_RNT	-0.00675613	0.00577734	0.242937	314.545	316.017	344	345	0.870998	0.866568
current drinkers with meals: yes + it varies vs. no	alcohol	G_Butyricicoccus_RNT	-0.00447764	0.00603226	0.458356	367.788	368.188	344	345	0.180862	0.187008
current drinkers with meals: yes + it varies vs. no	alcohol	G_Butyrivibrio_RNT	0.00523377	0.0146016	0.720206	336.351	336.732	344	345	0.605778	0.614801
current drinkers with meals: yes + it varies vs. no	alcohol	G_Clostridium_IV_RNT	0.000367548	0.00590263	0.95038	302.954	303.011	344	345	0.945878	0.949781
current drinkers with meals: yes + it varies vs. no	alcohol	G_Clostridium_sensu_stricto_RNT	-0.011684	0.00706986	0.099192	335	337.269	344	345	0.625776	0.606843
current drinkers with meals: yes + it varies vs. no	alcohol	G_Clostridium_XlVa_RNT	0.00559635	0.00613681	0.362358	366.414	366.953	344	345	0.194365	0.199368
current drinkers with meals: yes + it varies vs. no	alcohol	G_Clostridium_XVIII_RNT	-0.00415111	0.00594796	0.485646	338.685	339.295	344	345	0.570736	0.57651
current drinkers with meals: yes + it varies vs. no	alcohol	G_Collinsella_RNT	0.00277985	0.00621575	0.654955	331.457	331.773	344	345	0.676752	0.686037
current drinkers with meals: yes + it varies vs. no	alcohol	G_Coprobacter_RNT	6.11766e-05	0.00736581	0.993377	354.61	354.61	344	345	0.335139	0.349073
current drinkers with meals: yes + it varies vs. no	alcohol	G_Coprococcus_RNT	0.00691398	0.00630716	0.273651	360.557	361.886	344	345	0.258909	0.255297
current drinkers with meals: yes + it varies vs. no	alcohol	G_Desulfovibrio_RNT	0.00168866	0.0102893	0.869722	338.464	338.571	344	345	0.574063	0.5874
current drinkers with meals: yes + it varies vs. no	alcohol	G_Dialister_RNT	0.000126727	0.00854725	0.988178	363.366	363.901	344	345	0.226563	0.232062
current drinkers with meals: yes + it varies vs. no	alcohol	G_Dorea_RNT	0.00367803	0.00585931	0.530546	322.452	323.226	344	345	0.792111	0.794325
current drinkers with meals: yes + it varies vs. no	alcohol	G_Eisenbergiella_RNT	-0.00415572	0.0144165	0.773297	379.694	379.734	344	345	0.0898589	0.0958572
current drinkers with meals: yes + it varies vs. no	alcohol	G_Escherichia_Shigella_RNT	0.00723854	0.00876201	0.409228	402.079	402.401	344	345	0.0167646	0.0178805
current drinkers with meals: yes + it varies vs. no	alcohol	G_Faecalibacterium_RNT	-0.00942628	0.00626667	0.133327	374.648	378.092	344	345	0.122889	0.106233
current drinkers with meals: yes + it varies vs. no	alcohol	G_Faecalitalea_RNT	-0.00103092	0.0126505	0.935092	349.54	349.562	344	345	0.406923	0.421417
current drinkers with meals: yes + it varies vs. no	alcohol	G_Fusicatenibacter_RNT	-0.000602961	0.00605033	0.920667	365.741	366.03	344	345	0.201206	0.208927
current drinkers with meals: yes + it varies vs. no	alcohol	G_Gemmiger_RNT	-0.00270829	0.00642707	0.6737	371.518	372.106	344	345	0.147406	0.151204
current drinkers with meals: yes + it varies vs. no	alcohol	G_Hespellia_RNT	-0.00395353	0.00679812	0.561192	314.234	314.366	344	345	0.873626	0.880413
current drinkers with meals: yes + it varies vs. no	alcohol	G_Holdemanella_RNT	0.00609129	0.0101573	0.549049	376.616	377.447	344	345	0.109077	0.110534
current drinkers with meals: yes + it varies vs. no	alcohol	G_Intestinibacter_RNT	0.0111654	0.0074115	0.132734	317.969	321.433	344	345	0.839655	0.814048
current drinkers with meals: yes + it varies vs. no	alcohol	G_Lactobacillus_RNT	0.00588504	0.0100209	0.55735	362.041	362.786	344	345	0.241512	0.244756
current drinkers with meals: yes + it varies vs. no	alcohol	G_Lactococcus_RNT	0.00184022	0.0131167	0.888497	363.514	363.613	344	345	0.22493	0.235302
current drinkers with meals: yes + it varies vs. no	alcohol	G_Methanobrevibacter_RNT	0.0017645	0.00877755	0.840783	304.202	304.234	344	345	0.939958	0.944308
current drinkers with meals: yes + it varies vs. no	alcohol	G_Odoribacter_RNT	-0.0134529	0.00604309	0.0265638	354.863	359.569	344	345	0.331703	0.283555
current drinkers with meals: yes + it varies vs. no	alcohol	G_Oscillibacter_RNT	0.00344159	0.00604759	0.56962	376.667	376.897	344	345	0.108738	0.114301
current drinkers with meals: yes + it varies vs. no	alcohol	G_Parabacteroides_RNT	-0.0122886	0.00589542	0.0377603	338.555	343.725	344	345	0.572692	0.509256
current drinkers with meals: yes + it varies vs. no	alcohol	G_Paraprevotella_RNT	0.0029703	0.00944878	0.753414	345.633	345.73	344	345	0.465115	0.478808
current drinkers with meals: yes + it varies vs. no	alcohol	G_Parasutterella_RNT	0.00269496	0.00681447	0.692704	342.055	342.388	344	345	0.519481	0.529615
current drinkers with meals: yes + it varies vs. no	alcohol	G_Phascolarctobacterium_RNT	0.00318699	0.00794425	0.688511	363.679	363.688	344	345	0.223113	0.234455
current drinkers with meals: yes + it varies vs. no	alcohol	G_Prevotella_RNT	0.0217591	0.00772563	0.00509769	327.646	334.904	344	345	0.72845	0.641595
current drinkers with meals: yes + it varies vs. no	alcohol	G_Roseburia_RNT	0.00194171	0.00592626	0.743353	354.682	355.165	344	345	0.334155	0.341425
current drinkers with meals: yes + it varies vs. no	alcohol	G_Ruminococcus_RNT	-0.0115726	0.00616131	0.0610779	300.921	305.329	344	345	0.954555	0.939036
current drinkers with meals: yes + it varies vs. no	alcohol	G_Ruminococcus2_RNT	-0.0109297	0.00618343	0.0778991	391.533	393.723	344	345	0.039204	0.0359943
current drinkers with meals: yes + it varies vs. no	alcohol	G_Senegalimassilia_RNT	-0.0125281	0.00869515	0.150425	340.599	341.239	344	345	0.541667	0.547079
current drinkers with meals: yes + it varies vs. no	alcohol	G_Sporobacter_RNT	0.0038588	0.00633376	0.542711	313.834	313.92	344	345	0.876958	0.883987
current drinkers with meals: yes + it varies vs. no	alcohol	G_Streptococcus_RNT	-0.00644538	0.00624094	0.302346	309.35	309.427	344	345	0.910289	0.91593
current drinkers with meals: yes + it varies vs. no	alcohol	G_Subdoligranulum_RNT	-0.000736801	0.00895051	0.934434	324.24	324.369	344	345	0.771175	0.781158
current drinkers with meals: yes + it varies vs. no	alcohol	G_Sutterella_RNT	0.000630085	0.00791366	0.93658	376.764	376.879	344	345	0.108089	0.114427
current drinkers with meals: yes + it varies vs. no	alcohol	G_unclassified_C_Clostridia_RNT	-0.0079253	0.00758484	0.296711	399.59	400.21	344	345	0.0206772	0.0214756
current drinkers with meals: yes + it varies vs. no	alcohol	G_unclassified_F_Coriobacteriaceae_RNT	-0.00589517	0.0067656	0.384093	345.684	346.244	344	345	0.464346	0.471037
current drinkers with meals: yes + it varies vs. no	alcohol	G_unclassified_F_Erysipelotrichaceae_RNT	0.00166937	0.00843841	0.843279	358.41	358.455	344	345	0.285286	0.297705
current drinkers with meals: yes + it varies vs. no	alcohol	G_unclassified_F_Lachnospiraceae_RNT	-0.000612306	0.00599532	0.918705	339.061	339.081	344	345	0.565044	0.579728
current drinkers with meals: yes + it varies vs. no	alcohol	G_unclassified_F_Porphyromonadaceae_RNT	-0.000914503	0.00764833	0.904885	358.954	359.313	344	345	0.278473	0.286774
current drinkers with meals: yes + it varies vs. no	alcohol	G_unclassified_F_Prevotellaceae_RNT	-0.000383093	0.0150377	0.979688	373.527	374.297	344	345	0.1313	0.133409
current drinkers with meals: yes + it varies vs. no	alcohol	G_unclassified_F_Rhodospirillaceae_RNT	-0.0053081	0.00823461	0.519553	294.595	294.829	344	345	0.974789	0.976462
current drinkers with meals: yes + it varies vs. no	alcohol	G_unclassified_F_Ruminococcaceae_RNT	0.00223212	0.00629969	0.723285	399.846	399.913	344	345	0.0202402	0.022009
current drinkers with meals: yes + it varies vs. no	alcohol	G_unclassified_K_Bacteria_RNT	0.00120853	0.0067851	0.858723	358.905	359.08	344	345	0.279083	0.289724
current drinkers with meals: yes + it varies vs. no	alcohol	G_unclassified_O_Bacteroidales_RNT	-0.00354264	0.0135937	0.794529	343.151	343.208	344	345	0.50278	0.517121
current drinkers with meals: yes + it varies vs. no	alcohol	G_unclassified_O_Clostridiales_RNT	0.00375792	0.00596901	0.529337	358.052	358.348	344	345	0.289809	0.299086
current drinkers with meals: yes + it varies vs. no	alcohol	G_unclassified_P_Bacteroidetes_RNT	0.0216444	0.0112232	0.054501	369.677	372.854	344	345	0.16333	0.144952
current drinkers with meals: yes + it varies vs. no	alcohol	G_unclassified_P_Firmicutes_RNT	-0.00313739	0.00657198	0.633348	362.345	362.937	344	345	0.238029	0.24302
current drinkers with meals: yes + it varies vs. no	alcohol	G_unclassified_P_Proteobacteria_RNT	-0.00326461	0.00868893	0.707325	334.817	334.854	344	345	0.628466	0.64231
current drinkers with meals: yes + it varies vs. no	alcohol	G_Veillonella_RNT	0.00238135	0.0112007	0.831743	370.641	370.649	344	345	0.154852	0.16392
current drinkers with meals: yes + it varies vs. no	alcohol	G_Victivallis_RNT	-0.000746133	0.00918938	0.935328	386.98	386.982	344	345	0.0547873	0.0590535
current drinkers with meals: yes + it varies vs. no	alcohol	O_Bacteroidales_RNT	0.000303589	0.00588922	0.958913	304.008	304.053	344	345	0.940911	0.945148
current drinkers with meals: yes + it varies vs. no	alcohol	O_Burkholderiales_RNT	-0.00108743	0.00622673	0.861452	391.497	391.798	344	345	0.0393118	0.0416426
current drinkers with meals: yes + it varies vs. no	alcohol	O_Clostridiales_RNT	0.000664793	0.00597142	0.911412	344.071	344.08	344	345	0.488785	0.50385
current drinkers with meals: yes + it varies vs. no	alcohol	O_Lactobacillales_RNT	-0.00532303	0.00625588	0.395347	345.776	345.81	344	345	0.462958	0.477602
current drinkers with meals: yes + it varies vs. no	alcohol	O_Rhodospirillales_RNT	-0.0018786	0.00755587	0.803777	335.814	335.814	344	345	0.613763	0.628323
current drinkers with meals: yes + it varies vs. no	alcohol	O_Selenomonadales_RNT	0.00563209	0.00598451	0.34722	337.572	338.846	344	345	0.587518	0.583276
current drinkers with meals: yes + it varies vs. no	alcohol	P_Firmicutes_RNT	-0.0018455	0.00587675	0.75366	318.842	318.897	344	345	0.830972	0.839989
current drinkers with meals: yes + it varies vs. no	alcohol	P_Lentisphaerae_RNT	-0.000640518	0.00894257	0.942936	373.7	373.706	344	345	0.129974	0.138051
current drinkers with meals: yes + it varies vs. no	alcohol	P_Proteobacteria_RNT	-0.00128998	0.00591038	0.827341	352.594	352.71	344	345	0.363055	0.375735
current drinkers with meals: yes vs. no	alcohol	C_Actinobacteria_RNT	-0.000243815	0.00555409	0.965003	450.794	450.795	425	426	0.186686	0.195931
current drinkers with meals: yes vs. no	alcohol	C_Alphaproteobacteria_RNT	0.00333588	0.00693922	0.630915	437.355	437.579	425	426	0.32905	0.338727
current drinkers with meals: yes vs. no	alcohol	C_Deltaproteobacteria_RNT	-0.0024663	0.00569152	0.664959	434.327	434.54	425	426	0.366771	0.376977
current drinkers with meals: yes vs. no	alcohol	C_Gammaproteobacteria_RNT	0.000665014	0.00606617	0.912748	399.465	399.5	425	426	0.808133	0.817121
current drinkers with meals: yes vs. no	alcohol	Div_Chao1_RNT	-0.00394494	0.00547828	0.471789	474.503	474.708	425	426	0.0485764	0.0513731
current drinkers with meals: yes vs. no	alcohol	Div_NumberGenera_RNT	-0.003428	0.00554012	0.536351	485.191	485.359	425	426	0.0229112	0.0244905
current drinkers with meals: yes vs. no	alcohol	Div_Shannon_RNT	-0.00442498	0.0055648	0.426881	470.692	470.804	425	426	0.0621453	0.0659226
current drinkers with meals: yes vs. no	alcohol	F_Acidaminococcaceae_RNT	-0.000162422	0.00656396	0.980268	466.127	466.176	425	426	0.0822303	0.0872257
current drinkers with meals: yes vs. no	alcohol	F_Coriobacteriaceae_RNT	0.00223095	0.00545133	0.682529	450.734	450.981	425	426	0.187214	0.194239
current drinkers with meals: yes vs. no	alcohol	F_Desulfovibrionaceae_RNT	0.0013844	0.00587654	0.813852	454.769	454.769	425	426	0.153653	0.161825
current drinkers with meals: yes vs. no	alcohol	F_Enterobacteriaceae_RNT	0.00329553	0.00722071	0.648296	464.846	464.879	425	426	0.0886896	0.0940633
current drinkers with meals: yes vs. no	alcohol	F_Enterococcaceae_RNT	-0.00629585	0.0107384	0.557937	442.519	442.771	425	426	0.269075	0.277612
current drinkers with meals: yes vs. no	alcohol	F_Erysipelotrichaceae_RNT	0.00110015	0.00543784	0.839751	458.234	458.245	425	426	0.128355	0.135516
current drinkers with meals: yes vs. no	alcohol	F_Lachnospiraceae_RNT	0.000299328	0.00526389	0.954675	414.581	414.648	425	426	0.632103	0.644129
current drinkers with meals: yes vs. no	alcohol	F_Peptostreptococcaceae_RNT	-0.00279168	0.00559491	0.618016	429.811	429.983	425	426	0.425729	0.436896
current drinkers with meals: yes vs. no	alcohol	F_Porphyromonadaceae_RNT	0.0036712	0.00530366	0.489125	435.201	436.914	425	426	0.355712	0.346951
current drinkers with meals: yes vs. no	alcohol	F_Rhodospirillaceae_RNT	0.00548119	0.00702755	0.435777	432.701	433.763	425	426	0.387666	0.386993
current drinkers with meals: yes vs. no	alcohol	F_Ruminococcaceae_RNT	-0.00328262	0.00541156	0.544389	410.876	411.369	425	426	0.679744	0.685874
current drinkers with meals: yes vs. no	alcohol	F_Streptococcaceae_RNT	0.000974537	0.00558467	0.86154	398.928	398.969	425	426	0.813336	0.822116
current drinkers with meals: yes vs. no	alcohol	F_Sutterellaceae_RNT	0.00635876	0.00544142	0.243115	422.605	424.117	425	426	0.523697	0.516653
current drinkers with meals: yes vs. no	alcohol	F_Veillonellaceae_RNT	-0.00457269	0.00629099	0.467642	440.666	440.728	425	426	0.289902	0.300957
current drinkers with meals: yes vs. no	alcohol	G_Acidaminococcus_RNT	0.0104547	0.0136355	0.443599	447.567	448.248	425	426	0.216657	0.220037
current drinkers with meals: yes vs. no	alcohol	G_Aestuariispira_RNT	0.00951156	0.0100944	0.346502	425.8	427.65	425	426	0.479952	0.4684
current drinkers with meals: yes vs. no	alcohol	G_Akkermansia_RNT	-0.0041036	0.00687214	0.550681	447.056	447.157	425	426	0.221667	0.230889
current drinkers with meals: yes vs. no	alcohol	G_Alistipes_RNT	0.000165288	0.00522632	0.974783	397.9	397.922	425	426	0.823049	0.831712
current drinkers with meals: yes vs. no	alcohol	G_Alloprevotella_RNT	-0.00523183	0.0122578	0.669693	426.79	426.794	425	426	0.46646	0.480057
current drinkers with meals: yes vs. no	alcohol	G_Anaerostipes_RNT	-0.00662238	0.00542373	0.222647	428.16	430.738	425	426	0.447894	0.426788
current drinkers with meals: yes vs. no	alcohol	G_Bacteroides_RNT	-0.00278022	0.00549193	0.612908	456.637	457.035	425	426	0.139613	0.144306
current drinkers with meals: yes vs. no	alcohol	G_Barnesiella_RNT	-0.00064807	0.00589657	0.912527	448.472	448.519	425	426	0.207969	0.217386
current drinkers with meals: yes vs. no	alcohol	G_Bifidobacterium_RNT	-0.00215122	0.00581584	0.711618	446.331	447.045	425	426	0.228889	0.23202
current drinkers with meals: yes vs. no	alcohol	G_Blautia_RNT	-0.00560581	0.00517253	0.278978	417.087	418.293	425	426	0.598784	0.595903
current drinkers with meals: yes vs. no	alcohol	G_Butyricicoccus_RNT	-0.0132147	0.00550923	0.0168125	462.181	471.435	425	426	0.103366	0.0633683
current drinkers with meals: yes vs. no	alcohol	G_Butyrivibrio_RNT	0.0122414	0.0130218	0.347625	457.332	459.174	425	426	0.134631	0.129027
current drinkers with meals: yes vs. no	alcohol	G_Clostridium_IV_RNT	0.00237677	0.00528429	0.653059	387.784	388.987	425	426	0.90195	0.900386
current drinkers with meals: yes vs. no	alcohol	G_Clostridium_sensu_stricto_RNT	-0.00848624	0.00630473	0.178894	417.663	421.783	425	426	0.591033	0.54858
current drinkers with meals: yes vs. no	alcohol	G_Clostridium_XlVa_RNT	0.00163922	0.00549889	0.765747	438.919	438.92	425	426	0.310265	0.322392
current drinkers with meals: yes vs. no	alcohol	G_Clostridium_XVIII_RNT	-0.000594407	0.00575946	0.91784	500.348	500.788	425	426	0.00678757	0.00717284
current drinkers with meals: yes vs. no	alcohol	G_Collinsella_RNT	0.00156219	0.00557117	0.77928	418.697	418.728	425	426	0.577061	0.590062
current drinkers with meals: yes vs. no	alcohol	G_Coprobacter_RNT	0.00532675	0.0064836	0.411702	407.627	409.161	425	426	0.719468	0.712854
current drinkers with meals: yes vs. no	alcohol	G_Coprococcus_RNT	0.00130975	0.00581572	0.821906	460.447	460.447	425	426	0.113856	0.120511
current drinkers with meals: yes vs. no	alcohol	G_Desulfovibrio_RNT	0.003973	0.00950114	0.676005	447.596	447.667	425	426	0.216379	0.225781
current drinkers with meals: yes vs. no	alcohol	G_Dialister_RNT	0.00506996	0.00761547	0.505874	433.562	434.603	425	426	0.376545	0.376166
current drinkers with meals: yes vs. no	alcohol	G_Dorea_RNT	-0.00431366	0.00524982	0.411644	394.997	395.355	425	426	0.848816	0.853871
current drinkers with meals: yes vs. no	alcohol	G_Eisenbergiella_RNT	-0.00709626	0.013655	0.603509	499.019	499.192	425	426	0.00760475	0.0082128
current drinkers with meals: yes vs. no	alcohol	G_Escherichia_Shigella_RNT	0.00236644	0.00763567	0.756748	467.074	467.271	425	426	0.0776936	0.0817572
current drinkers with meals: yes vs. no	alcohol	G_Faecalibacterium_RNT	-0.00328567	0.00537388	0.541196	406.064	407.5	425	426	0.737756	0.732464
current drinkers with meals: yes vs. no	alcohol	G_Faecalitalea_RNT	-0.000589024	0.0112391	0.958223	442.841	443.076	425	426	0.26554	0.274207
current drinkers with meals: yes vs. no	alcohol	G_Fusicatenibacter_RNT	-0.00279519	0.00538458	0.603909	449.838	451.133	425	426	0.195272	0.192862
current drinkers with meals: yes vs. no	alcohol	G_Gemmiger_RNT	-0.00409516	0.00566175	0.469824	450.519	451.134	425	426	0.189123	0.192848
current drinkers with meals: yes vs. no	alcohol	G_Hespellia_RNT	-0.00252209	0.00607264	0.678082	417.363	418.593	425	426	0.595085	0.591872
current drinkers with meals: yes vs. no	alcohol	G_Holdemanella_RNT	0.00415963	0.00905982	0.646336	476.934	477.628	425	426	0.0412652	0.042301
current drinkers with meals: yes vs. no	alcohol	G_Intestinibacter_RNT	-0.00458065	0.00661329	0.488848	408.873	409.029	425	426	0.704491	0.714438
current drinkers with meals: yes vs. no	alcohol	G_Lactobacillus_RNT	-0.00899676	0.00889379	0.312218	444.628	445.204	425	426	0.246377	0.251097
current drinkers with meals: yes vs. no	alcohol	G_Lactococcus_RNT	0.0114385	0.0114698	0.319103	389.865	391.314	425	426	0.8882	0.884771
current drinkers with meals: yes vs. no	alcohol	G_Methanobrevibacter_RNT	-0.00217401	0.00826721	0.792682	472.35	472.353	425	426	0.0559067	0.0597981
current drinkers with meals: yes vs. no	alcohol	G_Odoribacter_RNT	-0.00664634	0.00535848	0.215418	402.945	403.589	425	426	0.772472	0.775992
current drinkers with meals: yes vs. no	alcohol	G_Oscillibacter_RNT	-0.000886914	0.00543418	0.870417	445.739	445.805	425	426	0.234878	0.244773
current drinkers with meals: yes vs. no	alcohol	G_Parabacteroides_RNT	0.00120006	0.00528452	0.820445	426.882	427.041	425	426	0.465207	0.476693
current drinkers with meals: yes vs. no	alcohol	G_Paraprevotella_RNT	0.00215272	0.00834621	0.796566	433.636	433.983	425	426	0.375604	0.384151
current drinkers with meals: yes vs. no	alcohol	G_Parasutterella_RNT	0.00523565	0.0060979	0.390964	423.513	424.888	425	426	0.511238	0.506103
current drinkers with meals: yes vs. no	alcohol	G_Phascolarctobacterium_RNT	0.000515487	0.00696071	0.940994	449.964	450.144	425	426	0.194124	0.201927
current drinkers with meals: yes vs. no	alcohol	G_Prevotella_RNT	0.00554523	0.00692271	0.423492	416.096	416.305	425	426	0.612044	0.622409
current drinkers with meals: yes vs. no	alcohol	G_Roseburia_RNT	3.63847e-05	0.00530619	0.994532	423.453	423.676	425	426	0.512064	0.522687
current drinkers with meals: yes vs. no	alcohol	G_Ruminococcus_RNT	-0.00189117	0.00552356	0.732204	323.914	324.151	425	426	0.999917	0.999925
current drinkers with meals: yes vs. no	alcohol	G_Ruminococcus2_RNT	-0.00230402	0.00537503	0.668356	450.947	451.155	425	426	0.185329	0.192659
current drinkers with meals: yes vs. no	alcohol	G_Senegalimassilia_RNT	0.0017709	0.00793371	0.82346	455.114	455.136	425	426	0.150986	0.158897
current drinkers with meals: yes vs. no	alcohol	G_Sporobacter_RNT	-0.000776224	0.00573742	0.892435	441.365	441.371	425	426	0.28195	0.293508
current drinkers with meals: yes vs. no	alcohol	G_Streptococcus_RNT	0.00123017	0.00561275	0.826601	386.429	386.461	425	426	0.910238	0.915572
current drinkers with meals: yes vs. no	alcohol	G_Subdoligranulum_RNT	0.00955274	0.00812511	0.240259	454.068	457.192	425	426	0.159162	0.143146
current drinkers with meals: yes vs. no	alcohol	G_Sutterella_RNT	0.00633179	0.00706048	0.370251	449.03	449.409	425	426	0.20272	0.20883
current drinkers with meals: yes vs. no	alcohol	G_unclassified_C_Clostridia_RNT	-0.00451015	0.00654652	0.491174	450.252	450.256	425	426	0.19152	0.200887
current drinkers with meals: yes vs. no	alcohol	G_unclassified_F_Coriobacteriaceae_RNT	0.00550361	0.00638879	0.389394	478.117	479.096	425	426	0.0380548	0.0382687
current drinkers with meals: yes vs. no	alcohol	G_unclassified_F_Erysipelotrichaceae_RNT	-0.000960725	0.00751537	0.89833	453.822	453.893	425	426	0.161131	0.168978
current drinkers with meals: yes vs. no	alcohol	G_unclassified_F_Lachnospiraceae_RNT	-0.00586641	0.00543255	0.280711	428.968	430.602	425	426	0.437018	0.428607
current drinkers with meals: yes vs. no	alcohol	G_unclassified_F_Porphyromonadaceae_RNT	0.00198356	0.00671018	0.767652	444.598	444.994	425	426	0.246692	0.253332
current drinkers with meals: yes vs. no	alcohol	G_unclassified_F_Prevotellaceae_RNT	-0.0129431	0.0127781	0.311581	417.485	418.1	425	426	0.593442	0.598501
current drinkers with meals: yes vs. no	alcohol	G_unclassified_F_Rhodospirillaceae_RNT	0.00351415	0.00736172	0.633313	396.328	396.404	425	426	0.837316	0.845052
current drinkers with meals: yes vs. no	alcohol	G_unclassified_F_Ruminococcaceae_RNT	-0.000214168	0.00551521	0.969039	445.05	445.164	425	426	0.24197	0.251523
current drinkers with meals: yes vs. no	alcohol	G_unclassified_K_Bacteria_RNT	-0.0091525	0.00591793	0.122585	412.157	413.479	425	426	0.663524	0.659218
current drinkers with meals: yes vs. no	alcohol	G_unclassified_O_Bacteroidales_RNT	-0.0176655	0.0122315	0.149274	428.131	429.912	425	426	0.448287	0.437838
current drinkers with meals: yes vs. no	alcohol	G_unclassified_O_Clostridiales_RNT	0.000303149	0.00524288	0.953914	419.742	420.19	425	426	0.562855	0.570286
current drinkers with meals: yes vs. no	alcohol	G_unclassified_P_Bacteroidetes_RNT	-0.0113069	0.0102959	0.272636	465.431	465.448	425	426	0.0856919	0.0910151
current drinkers with meals: yes vs. no	alcohol	G_unclassified_P_Firmicutes_RNT	-0.00327456	0.00575943	0.569906	438.224	438.566	425	426	0.318543	0.32667
current drinkers with meals: yes vs. no	alcohol	G_unclassified_P_Proteobacteria_RNT	-0.00551156	0.00799135	0.490701	433.09	434.01	425	426	0.382631	0.383793
current drinkers with meals: yes vs. no	alcohol	G_Veillonella_RNT	-0.00487992	0.00994079	0.623708	448.634	448.637	425	426	0.20644	0.216238
current drinkers with meals: yes vs. no	alcohol	G_Victivallis_RNT	0.00385006	0.00775126	0.619613	408.14	408.976	425	426	0.713344	0.715071
current drinkers with meals: yes vs. no	alcohol	O_Bacteroidales_RNT	0.0025303	0.005285	0.632307	440.906	440.968	425	426	0.287154	0.298164
current drinkers with meals: yes vs. no	alcohol	O_Burkholderiales_RNT	0.00207055	0.00527727	0.694961	430.448	430.758	425	426	0.417252	0.426522
current drinkers with meals: yes vs. no	alcohol	O_Clostridiales_RNT	-0.00346292	0.00530083	0.513869	412.28	412.863	425	426	0.661948	0.667079
current drinkers with meals: yes vs. no	alcohol	O_Lactobacillales_RNT	0.000327411	0.00551202	0.952657	412.869	412.88	425	426	0.654388	0.666864
current drinkers with meals: yes vs. no	alcohol	O_Rhodospirillales_RNT	0.0059105	0.00695776	0.39601	425.559	426.607	425	426	0.48324	0.482598
current drinkers with meals: yes vs. no	alcohol	O_Selenomonadales_RNT	-0.00450791	0.00569431	0.428931	486.374	486.515	425	426	0.0209687	0.0224795
current drinkers with meals: yes vs. no	alcohol	P_Firmicutes_RNT	-0.00412706	0.00530649	0.437082	436.036	436.496	425	426	0.345272	0.352166
current drinkers with meals: yes vs. no	alcohol	P_Lentisphaerae_RNT	0.0041542	0.007565	0.583152	391.462	392.48	425	426	0.87678	0.876355
current drinkers with meals: yes vs. no	alcohol	P_Proteobacteria_RNT	0.00365783	0.00528429	0.489121	426.766	427.194	425	426	0.466781	0.474599
current drinkerswith meals: yes, it varies, no	alcohol	C_Actinobacteria_RNT	-0.00304075	0.00564886	0.590645	371.688	371.729	375	376	0.538609	0.552513
current drinkerswith meals: yes, it varies, no	alcohol	C_Alphaproteobacteria_RNT	0.00279199	0.00720922	0.698735	384.992	385.418	375	376	0.349766	0.357604
current drinkerswith meals: yes, it varies, no	alcohol	C_Deltaproteobacteria_RNT	-0.00313333	0.00616938	0.611788	401.418	402.176	375	376	0.16675	0.169173
current drinkerswith meals: yes, it varies, no	alcohol	C_Gammaproteobacteria_RNT	0.00802837	0.00643458	0.212805	360.532	362.386	375	376	0.695267	0.683737
current drinkerswith meals: yes, it varies, no	alcohol	Div_Chao1_RNT	-0.00349441	0.00574672	0.543453	399.597	399.941	375	376	0.18314	0.189602
current drinkerswith meals: yes, it varies, no	alcohol	Div_NumberGenera_RNT	-0.00270509	0.00578485	0.640289	400.953	401.229	375	376	0.170841	0.177643
current drinkerswith meals: yes, it varies, no	alcohol	Div_Shannon_RNT	0.000963938	0.00587522	0.869752	402.42	402.486	375	376	0.158167	0.166463
current drinkerswith meals: yes, it varies, no	alcohol	F_Acidaminococcaceae_RNT	-0.00149855	0.00704396	0.831625	402.126	402.133	375	376	0.160656	0.169558
current drinkerswith meals: yes, it varies, no	alcohol	F_Coriobacteriaceae_RNT	0.00229582	0.00561162	0.68265	375.347	375.489	375	376	0.485231	0.497735
current drinkerswith meals: yes, it varies, no	alcohol	F_Desulfovibrionaceae_RNT	-0.00280682	0.00641178	0.661774	420.376	421.344	375	376	0.0527741	0.0531047
current drinkerswith meals: yes, it varies, no	alcohol	F_Enterobacteriaceae_RNT	0.00813103	0.00744482	0.275352	372.706	373.899	375	376	0.523747	0.520907
current drinkerswith meals: yes, it varies, no	alcohol	F_Enterococcaceae_RNT	0.00965156	0.0110494	0.382868	381.522	383.601	375	376	0.397006	0.382236
current drinkerswith meals: yes, it varies, no	alcohol	F_Erysipelotrichaceae_RNT	-0.00392814	0.00566488	0.48841	388.316	388.414	375	376	0.306831	0.318447
current drinkerswith meals: yes, it varies, no	alcohol	F_Lachnospiraceae_RNT	-0.00775277	0.00556942	0.164615	341.603	344.559	375	376	0.891245	0.876092
current drinkerswith meals: yes, it varies, no	alcohol	F_Peptostreptococcaceae_RNT	-0.000989641	0.00600458	0.869165	387.502	387.505	375	376	0.317102	0.330115
current drinkerswith meals: yes, it varies, no	alcohol	F_Porphyromonadaceae_RNT	0.00476385	0.00554729	0.390932	350.264	351.616	375	376	0.815786	0.811852
current drinkerswith meals: yes, it varies, no	alcohol	F_Rhodospirillaceae_RNT	0.00267726	0.00729526	0.713805	367.768	368.103	375	376	0.595375	0.604755
current drinkerswith meals: yes, it varies, no	alcohol	F_Ruminococcaceae_RNT	0.000756167	0.00573638	0.895187	372.713	372.92	375	376	0.523658	0.535183
current drinkerswith meals: yes, it varies, no	alcohol	F_Streptococcaceae_RNT	0.00507423	0.00592608	0.392321	354.318	356.437	375	376	0.771892	0.758581
current drinkerswith meals: yes, it varies, no	alcohol	F_Sutterellaceae_RNT	-0.000398558	0.00577524	0.945012	342.395	342.435	375	376	0.885397	0.892127
current drinkerswith meals: yes, it varies, no	alcohol	F_Veillonellaceae_RNT	-0.00984534	0.00646604	0.128568	364.282	366.608	375	376	0.644591	0.625896
current drinkerswith meals: yes, it varies, no	alcohol	G_Acidaminococcus_RNT	0.00591428	0.0143616	0.680676	395.784	397.523	375	376	0.220772	0.213437
current drinkerswith meals: yes, it varies, no	alcohol	G_Aestuariispira_RNT	0.0111067	0.0106402	0.297127	368.045	368.738	375	376	0.591413	0.595684
current drinkerswith meals: yes, it varies, no	alcohol	G_Akkermansia_RNT	0.0102658	0.00717179	0.153018	383.446	384.833	375	376	0.370548	0.365466
current drinkerswith meals: yes, it varies, no	alcohol	G_Alistipes_RNT	0.00175131	0.00553981	0.752052	330.509	330.598	375	376	0.952451	0.955701
current drinkerswith meals: yes, it varies, no	alcohol	G_Alloprevotella_RNT	0.0077192	0.0129168	0.550406	356.071	356.438	375	376	0.751341	0.758567
current drinkerswith meals: yes, it varies, no	alcohol	G_Anaerostipes_RNT	-0.00728946	0.00566516	0.198866	343.335	346.446	375	376	0.878189	0.860566
current drinkerswith meals: yes, it varies, no	alcohol	G_Bacteroides_RNT	0.000749743	0.00559705	0.8935	387.907	387.918	375	376	0.311976	0.324786
current drinkerswith meals: yes, it varies, no	alcohol	G_Barnesiella_RNT	0.00532047	0.0060309	0.378148	328.979	329.868	375	376	0.958181	0.958354
current drinkerswith meals: yes, it varies, no	alcohol	G_Bifidobacterium_RNT	-0.0023983	0.0059395	0.686563	377.6	377.805	375	376	0.452623	0.464137
current drinkerswith meals: yes, it varies, no	alcohol	G_Blautia_RNT	-0.000843859	0.00567048	0.881767	414.339	414.392	375	376	0.0787926	0.0839261
current drinkerswith meals: yes, it varies, no	alcohol	G_Butyricicoccus_RNT	-0.0143131	0.00597536	0.0170199	403.442	413.114	375	376	0.149732	0.0908712
current drinkerswith meals: yes, it varies, no	alcohol	G_Butyrivibrio_RNT	-0.00633137	0.0141666	0.655151	406.013	406.128	375	376	0.129908	0.136806
current drinkerswith meals: yes, it varies, no	alcohol	G_Clostridium_IV_RNT	0.00291505	0.00559162	0.602402	362.029	362.195	375	376	0.67537	0.686282
current drinkerswith meals: yes, it varies, no	alcohol	G_Clostridium_sensu_stricto_RNT	-0.00343865	0.00670834	0.608492	360.885	361.247	375	376	0.690615	0.69874
current drinkerswith meals: yes, it varies, no	alcohol	G_Clostridium_XlVa_RNT	0.00696857	0.00569209	0.221508	357.796	359.816	375	376	0.730267	0.717167
current drinkerswith meals: yes, it varies, no	alcohol	G_Clostridium_XVIII_RNT	-0.00437149	0.00590099	0.459204	425.209	425.563	375	376	0.0374175	0.0394061
current drinkerswith meals: yes, it varies, no	alcohol	G_Collinsella_RNT	0.00423061	0.00589509	0.473353	341.021	341.346	375	376	0.895407	0.899769
current drinkerswith meals: yes, it varies, no	alcohol	G_Coprobacter_RNT	0.00647136	0.0069532	0.352516	378.556	379.497	375	376	0.438897	0.439819
current drinkerswith meals: yes, it varies, no	alcohol	G_Coprococcus_RNT	-0.010576	0.00586902	0.0722271	374.571	377.252	375	376	0.496536	0.472132
current drinkerswith meals: yes, it varies, no	alcohol	G_Desulfovibrio_RNT	0.00639316	0.0100761	0.526092	409.714	409.863	375	376	0.104811	0.110523
current drinkerswith meals: yes, it varies, no	alcohol	G_Dialister_RNT	-0.00214172	0.00796642	0.788175	384.445	384.55	375	376	0.357066	0.369296
current drinkerswith meals: yes, it varies, no	alcohol	G_Dorea_RNT	-0.00974095	0.00555793	0.0803605	384.14	385.774	375	376	0.36115	0.352852
current drinkerswith meals: yes, it varies, no	alcohol	G_Eisenbergiella_RNT	-0.030974	0.0132156	0.0195331	372.101	379.518	375	376	0.532584	0.439518
current drinkerswith meals: yes, it varies, no	alcohol	G_Escherichia_Shigella_RNT	0.0112417	0.00792036	0.156505	380.967	383.185	375	376	0.404753	0.387959
current drinkerswith meals: yes, it varies, no	alcohol	G_Faecalibacterium_RNT	-0.00606076	0.00568318	0.286808	369.849	372.156	375	376	0.565366	0.546301
current drinkerswith meals: yes, it varies, no	alcohol	G_Faecalitalea_RNT	0.00416751	0.0117945	0.724	340.989	341.146	375	376	0.895628	0.901134
current drinkerswith meals: yes, it varies, no	alcohol	G_Fusicatenibacter_RNT	-0.0153636	0.0055658	0.00601398	371.585	380.83	375	376	0.540117	0.420869
current drinkerswith meals: yes, it varies, no	alcohol	G_Gemmiger_RNT	0.00683622	0.00600535	0.255588	346.071	346.612	375	376	0.855491	0.859137
current drinkerswith meals: yes, it varies, no	alcohol	G_Hespellia_RNT	0.000351943	0.00646005	0.956577	378.822	378.875	375	376	0.435098	0.448736
current drinkerswith meals: yes, it varies, no	alcohol	G_Holdemanella_RNT	0.00436652	0.00945518	0.644443	414.495	414.927	375	376	0.0780114	0.0811438
current drinkerswith meals: yes, it varies, no	alcohol	G_Intestinibacter_RNT	-0.00485518	0.00700127	0.488379	367.189	367.444	375	376	0.603662	0.614111
current drinkerswith meals: yes, it varies, no	alcohol	G_Lactobacillus_RNT	-0.00263923	0.00916134	0.773418	352.599	352.751	375	376	0.79114	0.799964
current drinkerswith meals: yes, it varies, no	alcohol	G_Lactococcus_RNT	0.00987001	0.0121709	0.417828	371.13	371.949	375	376	0.546739	0.549306
current drinkerswith meals: yes, it varies, no	alcohol	G_Methanobrevibacter_RNT	0.00459571	0.00826257	0.57835	356.523	357.398	375	376	0.745906	0.747116
current drinkerswith meals: yes, it varies, no	alcohol	G_Odoribacter_RNT	0.00498256	0.00566883	0.379912	348.007	349.266	375	376	0.837899	0.83511
current drinkerswith meals: yes, it varies, no	alcohol	G_Oscillibacter_RNT	0.00544629	0.00576713	0.345497	387.31	388.499	375	376	0.319546	0.317366
current drinkerswith meals: yes, it varies, no	alcohol	G_Parabacteroides_RNT	5.08387e-05	0.00559206	0.99275	327.562	327.604	375	376	0.962992	0.965787
current drinkerswith meals: yes, it varies, no	alcohol	G_Paraprevotella_RNT	-0.00189306	0.00876334	0.829072	361.019	361.024	375	376	0.68884	0.701648
current drinkerswith meals: yes, it varies, no	alcohol	G_Parasutterella_RNT	-0.0013036	0.00646017	0.840173	385.902	386.188	375	376	0.337759	0.34735
current drinkerswith meals: yes, it varies, no	alcohol	G_Phascolarctobacterium_RNT	-0.00118721	0.00741077	0.872796	390.162	390.162	375	376	0.284133	0.296556
current drinkerswith meals: yes, it varies, no	alcohol	G_Prevotella_RNT	-0.00434287	0.00733662	0.554191	392.952	393.731	375	376	0.251565	0.254336
current drinkerswith meals: yes, it varies, no	alcohol	G_Roseburia_RNT	-0.00835439	0.00561391	0.137422	350.938	354.037	375	376	0.808846	0.785999
current drinkerswith meals: yes, it varies, no	alcohol	G_Ruminococcus_RNT	-0.00630716	0.00584323	0.280999	296.204	297.824	375	376	0.998975	0.998862
current drinkerswith meals: yes, it varies, no	alcohol	G_Ruminococcus2_RNT	-0.00944934	0.00560856	0.0927321	382.184	386.223	375	376	0.38783	0.346885
current drinkerswith meals: yes, it varies, no	alcohol	G_Senegalimassilia_RNT	-4.99698e-05	0.00810877	0.995086	372.9	373.103	375	376	0.520928	0.532515
current drinkerswith meals: yes, it varies, no	alcohol	G_Sporobacter_RNT	0.00985137	0.00598423	0.100429	356.419	358.261	375	376	0.747155	0.736615
current drinkerswith meals: yes, it varies, no	alcohol	G_Streptococcus_RNT	0.00302119	0.0059726	0.61322	356.35	357.553	375	376	0.747992	0.745248
current drinkerswith meals: yes, it varies, no	alcohol	G_Subdoligranulum_RNT	-0.00145033	0.00843437	0.863552	375.266	375.282	375	376	0.486423	0.500756
current drinkerswith meals: yes, it varies, no	alcohol	G_Sutterella_RNT	-0.000983127	0.00731693	0.893176	364.699	364.727	375	376	0.638793	0.652055
current drinkerswith meals: yes, it varies, no	alcohol	G_unclassified_C_Clostridia_RNT	-0.00158786	0.0068994	0.818086	400.827	400.937	375	376	0.171961	0.18031
current drinkerswith meals: yes, it varies, no	alcohol	G_unclassified_F_Coriobacteriaceae_RNT	0.00497948	0.00646854	0.44183	406.257	406.949	375	376	0.128133	0.130679
current drinkerswith meals: yes, it varies, no	alcohol	G_unclassified_F_Erysipelotrichaceae_RNT	-0.0145656	0.00790539	0.0660737	356.268	358.601	375	376	0.748976	0.732409
current drinkerswith meals: yes, it varies, no	alcohol	G_unclassified_F_Lachnospiraceae_RNT	-0.000584207	0.00598618	0.9223	403.84	404.337	375	376	0.146532	0.150888
current drinkerswith meals: yes, it varies, no	alcohol	G_unclassified_F_Porphyromonadaceae_RNT	0.00517749	0.00717602	0.470984	417.948	419.005	375	376	0.0622438	0.0622403
current drinkerswith meals: yes, it varies, no	alcohol	G_unclassified_F_Prevotellaceae_RNT	-0.00167432	0.0135223	0.901515	367.261	367.261	375	376	0.602633	0.616694
current drinkerswith meals: yes, it varies, no	alcohol	G_unclassified_F_Rhodospirillaceae_RNT	-0.00191619	0.00781709	0.806471	354.082	354.101	375	376	0.774584	0.785288
current drinkerswith meals: yes, it varies, no	alcohol	G_unclassified_F_Ruminococcaceae_RNT	0.00676238	0.00590856	0.253034	390.058	392.144	375	376	0.285389	0.272689
current drinkerswith meals: yes, it varies, no	alcohol	G_unclassified_K_Bacteria_RNT	-0.000148407	0.00626855	0.981123	362.278	362.857	375	376	0.672022	0.677453
current drinkerswith meals: yes, it varies, no	alcohol	G_unclassified_O_Bacteroidales_RNT	0.00751445	0.0126863	0.553934	375.007	375.606	375	376	0.49018	0.49603
current drinkerswith meals: yes, it varies, no	alcohol	G_unclassified_O_Clostridiales_RNT	0.00318339	0.00570708	0.577266	367.398	368.077	375	376	0.600683	0.605121
current drinkerswith meals: yes, it varies, no	alcohol	G_unclassified_P_Bacteroidetes_RNT	0.0118595	0.0104976	0.259203	378.158	379.868	375	376	0.444594	0.434528
current drinkerswith meals: yes, it varies, no	alcohol	G_unclassified_P_Firmicutes_RNT	0.00905268	0.00608751	0.137704	335.305	337.489	375	376	0.93049	0.923765
current drinkerswith meals: yes, it varies, no	alcohol	G_unclassified_P_Proteobacteria_RNT	-0.00179289	0.00839652	0.831014	381.412	381.417	375	376	0.398537	0.412586
current drinkerswith meals: yes, it varies, no	alcohol	G_Veillonella_RNT	0.00263214	0.0102025	0.796535	363.795	364.427	375	376	0.651322	0.656175
current drinkerswith meals: yes, it varies, no	alcohol	G_Victivallis_RNT	0.00659691	0.00849202	0.43767	401.759	402.235	375	376	0.163792	0.168663
current drinkerswith meals: yes, it varies, no	alcohol	O_Bacteroidales_RNT	-0.000464913	0.00567061	0.934695	389.906	389.916	375	376	0.287227	0.29959
current drinkerswith meals: yes, it varies, no	alcohol	O_Burkholderiales_RNT	-0.000328444	0.0056903	0.953998	386.778	386.862	375	376	0.326373	0.338488
current drinkerswith meals: yes, it varies, no	alcohol	O_Clostridiales_RNT	-0.00417067	0.00573216	0.467249	368.098	369.656	375	376	0.590644	0.582508
current drinkerswith meals: yes, it varies, no	alcohol	O_Lactobacillales_RNT	0.00572733	0.00591212	0.333203	367.497	369.754	375	376	0.599263	0.581088
current drinkerswith meals: yes, it varies, no	alcohol	O_Rhodospirillales_RNT	0.00379419	0.00719282	0.598114	371.493	372.144	375	376	0.541447	0.546476
current drinkerswith meals: yes, it varies, no	alcohol	O_Selenomonadales_RNT	-0.00524429	0.00610317	0.390656	439.619	439.726	375	376	0.0119042	0.0129342
current drinkerswith meals: yes, it varies, no	alcohol	P_Firmicutes_RNT	-0.00542287	0.00576878	0.347712	395.984	397.183	375	376	0.218688	0.216922
current drinkerswith meals: yes, it varies, no	alcohol	P_Lentisphaerae_RNT	0.00813321	0.00806464	0.313765	380.939	382.263	375	376	0.405146	0.400749
current drinkerswith meals: yes, it varies, no	alcohol	P_Proteobacteria_RNT	0.0062426	0.00561283	0.266656	369.122	371.399	375	376	0.575883	0.5573
current + former drinkers vs. never	alcohol	C_Actinobacteria_RNT	-0.00713253	0.00795217	0.370975	170.802	172.468	152	153	0.141243	0.134222
current + former drinkers vs. never	alcohol	C_Alphaproteobacteria_RNT	-0.0138826	0.00930304	0.137409	137.835	140.99	152	153	0.788302	0.747624
current + former drinkers vs. never	alcohol	C_Deltaproteobacteria_RNT	-0.00481164	0.00778317	0.537231	148.944	149.097	152	153	0.554929	0.574104
current + former drinkers vs. never	alcohol	C_Gammaproteobacteria_RNT	0.00350074	0.00846637	0.67975	141.377	141.639	152	153	0.720924	0.734965
current + former drinkers vs. never	alcohol	Div_Chao1_RNT	0.00142295	0.00750077	0.849756	158.575	158.575	152	153	0.340934	0.36207
current + former drinkers vs. never	alcohol	Div_NumberGenera_RNT	0.000571472	0.00764352	0.940486	162.681	162.719	152	153	0.262107	0.280232
current + former drinkers vs. never	alcohol	Div_Shannon_RNT	-0.00837394	0.00788478	0.289665	171.3	172.469	152	153	0.135424	0.134208
current + former drinkers vs. never	alcohol	F_Acidaminococcaceae_RNT	0.00850793	0.00893674	0.342387	154.15	154.459	152	153	0.43607	0.451762
current + former drinkers vs. never	alcohol	F_Coriobacteriaceae_RNT	-0.00993557	0.00781609	0.205337	164.729	166.95	152	153	0.227043	0.208313
current + former drinkers vs. never	alcohol	F_Desulfovibrionaceae_RNT	-0.00489584	0.0079355	0.538057	147.516	147.633	152	153	0.587611	0.607277
current + former drinkers vs. never	alcohol	F_Enterobacteriaceae_RNT	0.000777961	0.00969798	0.936154	129.436	129.484	152	153	0.907513	0.91643
current + former drinkers vs. never	alcohol	F_Enterococcaceae_RNT	-0.00828681	0.0145565	0.569883	130.858	130.895	152	153	0.891613	0.901761
current + former drinkers vs. never	alcohol	F_Erysipelotrichaceae_RNT	-0.0131427	0.00756447	0.0840526	152.661	156.85	152	153	0.469674	0.398844
current + former drinkers vs. never	alcohol	F_Lachnospiraceae_RNT	0.00573012	0.0073446	0.436326	155.835	156.89	152	153	0.398857	0.397992
current + former drinkers vs. never	alcohol	F_Peptostreptococcaceae_RNT	0.00559714	0.00779336	0.473585	139.732	140.274	152	153	0.753318	0.761241
current + former drinkers vs. never	alcohol	F_Porphyromonadaceae_RNT	-0.00428528	0.00729297	0.557556	137.124	137.512	152	153	0.800705	0.810222
current + former drinkers vs. never	alcohol	F_Rhodospirillaceae_RNT	-0.0146321	0.00956123	0.127713	140.682	143.858	152	153	0.734829	0.689735
current + former drinkers vs. never	alcohol	F_Ruminococcaceae_RNT	-0.000742993	0.00792702	0.92543	171.537	171.573	152	153	0.132714	0.144717
current + former drinkers vs. never	alcohol	F_Streptococcaceae_RNT	-0.0067005	0.00778772	0.390736	130.897	131.193	152	153	0.891153	0.898442
current + former drinkers vs. never	alcohol	F_Sutterellaceae_RNT	0.00978749	0.00757902	0.198251	146.475	148.51	152	153	0.611201	0.587468
current + former drinkers vs. never	alcohol	F_Veillonellaceae_RNT	-0.00241112	0.00854659	0.778185	115.366	115.371	152	153	0.988073	0.989806
current + former drinkers vs. never	alcohol	G_Acidaminococcus_RNT	0.0097821	0.0188599	0.604638	164.74	164.757	152	153	0.226861	0.243989
current + former drinkers vs. never	alcohol	G_Aestuariispira_RNT	-0.00469287	0.013916	0.736344	138.951	139.458	152	153	0.76805	0.776326
current + former drinkers vs. never	alcohol	G_Akkermansia_RNT	-0.011469	0.00934372	0.22128	134.335	135.333	152	153	0.845338	0.844511
current + former drinkers vs. never	alcohol	G_Alistipes_RNT	-0.00808807	0.00741126	0.276615	155.088	155.842	152	153	0.415222	0.420926
current + former drinkers vs. never	alcohol	G_Alloprevotella_RNT	0.0088014	0.0176506	0.618648	146.277	147.542	152	153	0.615655	0.609322
current + former drinkers vs. never	alcohol	G_Anaerostipes_RNT	0.000500342	0.00743993	0.946458	156.443	156.443	152	153	0.38571	0.407726
current + former drinkers vs. never	alcohol	G_Bacteroides_RNT	-0.00823666	0.00743857	0.269671	143.881	145.218	152	153	0.668499	0.660684
current + former drinkers vs. never	alcohol	G_Barnesiella_RNT	-0.00634731	0.00815205	0.437246	158.206	158.531	152	153	0.348514	0.362993
current + former drinkers vs. never	alcohol	G_Bifidobacterium_RNT	-0.00451532	0.00822968	0.583928	173.916	174.243	152	153	0.107671	0.115062
current + former drinkers vs. never	alcohol	G_Blautia_RNT	-0.00678768	0.00721861	0.348344	147.582	147.781	152	153	0.586114	0.603938
current + former drinkers vs. never	alcohol	G_Butyricicoccus_RNT	0.00626905	0.00744533	0.400918	152.252	152.42	152	153	0.478986	0.498021
current + former drinkers vs. never	alcohol	G_Butyrivibrio_RNT	0.00552027	0.018412	0.764667	169.99	170.516	152	153	0.151135	0.157875
current + former drinkers vs. never	alcohol	G_Clostridium_IV_RNT	-0.00203302	0.00786005	0.796204	161.882	161.94	152	153	0.276599	0.294819
current + former drinkers vs. never	alcohol	G_Clostridium_sensu_stricto_RNT	0.00437159	0.00886956	0.622711	161.568	162.255	152	153	0.282406	0.288874
current + former drinkers vs. never	alcohol	G_Clostridium_XlVa_RNT	-0.00176035	0.0080546	0.82725	164.879	164.88	152	153	0.224591	0.241908
current + former drinkers vs. never	alcohol	G_Clostridium_XVIII_RNT	-0.0104313	0.0076905	0.176702	164.822	167.54	152	153	0.225518	0.199312
current + former drinkers vs. never	alcohol	G_Collinsella_RNT	-0.00456558	0.00774361	0.556215	139.19	140.219	152	153	0.76359	0.762275
current + former drinkers vs. never	alcohol	G_Coprobacter_RNT	0.00515563	0.00902942	0.568737	153.92	154.409	152	153	0.441234	0.452887
current + former drinkers vs. never	alcohol	G_Coprococcus_RNT	0.00692205	0.00769314	0.369466	150.46	151.905	152	153	0.520073	0.509803
current + former drinkers vs. never	alcohol	G_Desulfovibrio_RNT	-0.0135821	0.0126645	0.284979	124.825	125.281	152	153	0.947779	0.95085
current + former drinkers vs. never	alcohol	G_Dialister_RNT	-0.0043206	0.0105341	0.682188	145.658	145.717	152	153	0.629501	0.649829
current + former drinkers vs. never	alcohol	G_Dorea_RNT	-0.00769732	0.00741746	0.300812	155.87	156.778	152	153	0.398094	0.400412
current + former drinkers vs. never	alcohol	G_Eisenbergiella_RNT	-0.00297283	0.0180852	0.869621	160.103	160.702	152	153	0.310366	0.3188
current + former drinkers vs. never	alcohol	G_Escherichia_Shigella_RNT	-0.00250413	0.0101848	0.806068	138.761	138.792	152	153	0.771561	0.788259
current + former drinkers vs. never	alcohol	G_Faecalibacterium_RNT	0.00556653	0.0075101	0.45955	155.868	156.741	152	153	0.398132	0.401229
current + former drinkers vs. never	alcohol	G_Faecalitalea_RNT	-0.00973858	0.0164183	0.553834	170.479	171.62	152	153	0.145129	0.144158
current + former drinkers vs. never	alcohol	G_Fusicatenibacter_RNT	0.00854867	0.00732145	0.24453	127.658	129.148	152	153	0.925024	0.919689
current + former drinkers vs. never	alcohol	G_Gemmiger_RNT	-0.00636442	0.00787825	0.420263	134.222	135.115	152	153	0.847012	0.847722
current + former drinkers vs. never	alcohol	G_Hespellia_RNT	-0.0193221	0.00905516	0.0342345	177.464	183.058	152	153	0.0772503	0.0489979
current + former drinkers vs. never	alcohol	G_Holdemanella_RNT	-0.000167554	0.0118698	0.988753	151.206	151.237	152	153	0.50294	0.525128
current + former drinkers vs. never	alcohol	G_Intestinibacter_RNT	0.0136765	0.00918053	0.138075	146.1	148.354	152	153	0.619627	0.591004
current + former drinkers vs. never	alcohol	G_Lactobacillus_RNT	-0.0099593	0.0121394	0.413085	138.331	139.445	152	153	0.779425	0.776553
current + former drinkers vs. never	alcohol	G_Lactococcus_RNT	-0.00427823	0.0174197	0.806278	166.512	166.518	152	153	0.199001	0.215067
current + former drinkers vs. never	alcohol	G_Methanobrevibacter_RNT	-0.0219043	0.011753	0.0640185	193.42	198.368	152	153	0.0130022	0.00794758
current + former drinkers vs. never	alcohol	G_Odoribacter_RNT	-0.00700102	0.00771754	0.365557	160.517	161.133	152	153	0.302323	0.310331
current + former drinkers vs. never	alcohol	G_Oscillibacter_RNT	-0.00518071	0.00771064	0.502529	161.236	161.846	152	153	0.288628	0.296596
current + former drinkers vs. never	alcohol	G_Parabacteroides_RNT	-0.0121614	0.00794674	0.127714	174.264	178.162	152	153	0.10434	0.0801582
current + former drinkers vs. never	alcohol	G_Paraprevotella_RNT	0.0134081	0.0120989	0.269274	169.184	169.283	152	153	0.161435	0.17424
current + former drinkers vs. never	alcohol	G_Parasutterella_RNT	0.00951335	0.00855673	0.267733	151.855	154.453	152	153	0.488065	0.451893
current + former drinkers vs. never	alcohol	G_Phascolarctobacterium_RNT	0.00735609	0.00944889	0.437306	144.79	144.845	152	153	0.648712	0.668749
current + former drinkers vs. never	alcohol	G_Prevotella_RNT	0.0151866	0.0100826	0.133794	174.99	177.153	152	153	0.0976255	0.0882223
current + former drinkers vs. never	alcohol	G_Roseburia_RNT	0.00599592	0.00739498	0.418564	139.452	139.974	152	153	0.758657	0.766849
current + former drinkers vs. never	alcohol	G_Ruminococcus_RNT	0.00321743	0.00770212	0.676649	130.035	130.135	152	153	0.901028	0.909863
current + former drinkers vs. never	alcohol	G_Ruminococcus2_RNT	-0.0074563	0.00778914	0.339737	175.009	176.844	152	153	0.0974532	0.0908231
current + former drinkers vs. never	alcohol	G_Senegalimassilia_RNT	0.00972439	0.0111452	0.384108	159.954	160.309	152	153	0.313295	0.326592
current + former drinkers vs. never	alcohol	G_Sporobacter_RNT	-0.0223504	0.00790607	0.00523981	139.999	147.125	152	153	0.748192	0.618666
current + former drinkers vs. never	alcohol	G_Streptococcus_RNT	-0.00754874	0.00782712	0.336144	133.152	133.458	152	153	0.862265	0.870774
current + former drinkers vs. never	alcohol	G_Subdoligranulum_RNT	-0.0237565	0.0115907	0.0418769	168.394	173.763	152	153	0.171989	0.120027
current + former drinkers vs. never	alcohol	G_Sutterella_RNT	0.00115223	0.00942261	0.902813	147.665	147.701	152	153	0.584217	0.605745
current + former drinkers vs. never	alcohol	G_unclassified_C_Clostridia_RNT	0.00364603	0.00888322	0.681979	143.005	143.131	152	153	0.687216	0.704868
current + former drinkers vs. never	alcohol	G_unclassified_F_Coriobacteriaceae_RNT	-0.00496074	0.00840925	0.556	151.838	151.849	152	153	0.488438	0.511095
current + former drinkers vs. never	alcohol	G_unclassified_F_Erysipelotrichaceae_RNT	-0.00908639	0.0103815	0.382625	144.123	144.631	152	153	0.663267	0.673343
current + former drinkers vs. never	alcohol	G_unclassified_F_Lachnospiraceae_RNT	0.000958959	0.00829107	0.908052	173.479	173.632	152	153	0.111981	0.12141
current + former drinkers vs. never	alcohol	G_unclassified_F_Porphyromonadaceae_RNT	-0.0073748	0.00989539	0.457094	177.99	178.935	152	153	0.0733926	0.0743882
current + former drinkers vs. never	alcohol	G_unclassified_F_Prevotellaceae_RNT	0.00194255	0.0176871	0.91267	145.05	145.056	152	153	0.64298	0.664202
current + former drinkers vs. never	alcohol	G_unclassified_F_Rhodospirillaceae_RNT	-0.0159751	0.0102619	0.121316	144.61	147.568	152	153	0.652654	0.60874
current + former drinkers vs. never	alcohol	G_unclassified_F_Ruminococcaceae_RNT	-0.00399544	0.00823126	0.627994	181.947	181.95	152	153	0.0490794	0.0549872
current + former drinkers vs. never	alcohol	G_unclassified_K_Bacteria_RNT	0.00686965	0.00900558	0.446585	182.394	183.163	152	153	0.04681	0.0484559
current + former drinkers vs. never	alcohol	G_unclassified_O_Bacteroidales_RNT	0.0183083	0.0163218	0.263504	140.429	140.875	152	153	0.739806	0.749837
current + former drinkers vs. never	alcohol	G_unclassified_O_Clostridiales_RNT	-0.000773067	0.00777323	0.920892	175.623	175.625	152	153	0.0920525	0.101638
current + former drinkers vs. never	alcohol	G_unclassified_P_Bacteroidetes_RNT	-0.00250761	0.0137936	0.855952	128.019	128.026	152	153	0.921677	0.929901
current + former drinkers vs. never	alcohol	G_unclassified_P_Firmicutes_RNT	0.00223274	0.00863281	0.796218	179.998	180.433	152	153	0.0600573	0.0641512
current + former drinkers vs. never	alcohol	G_unclassified_P_Proteobacteria_RNT	-0.00384663	0.0109113	0.724857	142.11	142.399	152	153	0.705937	0.719811
current + former drinkers vs. never	alcohol	G_Veillonella_RNT	-0.011943	0.0147001	0.41763	175.006	175.203	152	153	0.0974795	0.105599
current + former drinkers vs. never	alcohol	G_Victivallis_RNT	0.014829	0.0107058	0.167756	139.865	141.541	152	153	0.750772	0.736893
current + former drinkers vs. never	alcohol	O_Bacteroidales_RNT	-0.00151368	0.00783223	0.846974	172.945	173.089	152	153	0.117424	0.127263
current + former drinkers vs. never	alcohol	O_Burkholderiales_RNT	0.00946878	0.00738459	0.201437	156.676	158.008	152	153	0.380709	0.37402
current + former drinkers vs. never	alcohol	O_Clostridiales_RNT	0.00540761	0.00785316	0.491982	179.852	181.172	152	153	0.0609565	0.0595429
current + former drinkers vs. never	alcohol	O_Lactobacillales_RNT	-0.0139998	0.00768067	0.0700316	110.17	112.807	152	153	0.995654	0.993751
current + former drinkers vs. never	alcohol	O_Rhodospirillales_RNT	-0.0142033	0.00940914	0.132949	142.288	145.277	152	153	0.702254	0.659406
current + former drinkers vs. never	alcohol	O_Selenomonadales_RNT	0.0119434	0.00747659	0.111951	136.472	139.084	152	153	0.811722	0.783067
current + former drinkers vs. never	alcohol	P_Firmicutes_RNT	0.00558021	0.00783699	0.477381	179.855	180.918	152	153	0.0609352	0.0610926
current + former drinkers vs. never	alcohol	P_Lentisphaerae_RNT	0.00927113	0.010445	0.375954	148.771	149.537	152	153	0.558906	0.564068
current + former drinkers vs. never	alcohol	P_Proteobacteria_RNT	0.000732788	0.00735337	0.920732	128.004	128.005	152	153	0.92182	0.930076
current drinkers vs. never	alcohol	C_Actinobacteria_RNT	-0.00500149	0.00805497	0.535429	182.875	183.767	158	159	0.0854938	0.0869766
current drinkers vs. never	alcohol	C_Alphaproteobacteria_RNT	-0.0162489	0.00935575	0.0841172	140.199	143.63	158	159	0.84226	0.803359
current drinkers vs. never	alcohol	C_Deltaproteobacteria_RNT	-0.00831098	0.00813724	0.308444	167.121	167.902	158	159	0.294302	0.29895
current drinkers vs. never	alcohol	C_Gammaproteobacteria_RNT	0.00255069	0.00850293	0.764536	151.559	151.69	158	159	0.629207	0.647606
current drinkers vs. never	alcohol	Div_Chao1_RNT	0.00688652	0.00746586	0.357541	162.297	162.733	158	159	0.390896	0.403211
current drinkers vs. never	alcohol	Div_NumberGenera_RNT	0.00593497	0.00761256	0.436622	167.65	167.842	158	159	0.28451	0.300082
current drinkers vs. never	alcohol	Div_Shannon_RNT	-0.00489076	0.00775088	0.528836	169.055	169.467	158	159	0.259388	0.270353
current drinkers vs. never	alcohol	F_Acidaminococcaceae_RNT	0.00767795	0.00887217	0.38796	148.803	149.055	158	159	0.687952	0.702701
current drinkers vs. never	alcohol	F_Coriobacteriaceae_RNT	-0.00874577	0.00792965	0.271518	173.875	175.62	158	159	0.183531	0.173999
current drinkers vs. never	alcohol	F_Desulfovibrionaceae_RNT	-0.00550569	0.00827461	0.506655	169.265	169.561	158	159	0.255738	0.26869
current drinkers vs. never	alcohol	F_Enterobacteriaceae_RNT	-0.00453922	0.00973203	0.641472	147.456	147.532	158	159	0.715376	0.732893
current drinkers vs. never	alcohol	F_Enterococcaceae_RNT	-0.0145409	0.0145929	0.320363	149.649	150.05	158	159	0.670259	0.682276
current drinkers vs. never	alcohol	F_Erysipelotrichaceae_RNT	-0.00773495	0.0074744	0.302108	149.371	151.226	158	159	0.676121	0.65752
current drinkers vs. never	alcohol	F_Lachnospiraceae_RNT	0.00284538	0.00737155	0.699951	148.303	148.781	158	159	0.698248	0.708232
current drinkers vs. never	alcohol	F_Peptostreptococcaceae_RNT	0.00945564	0.00783442	0.229023	144.485	145.771	158	159	0.771967	0.766026
current drinkers vs. never	alcohol	F_Porphyromonadaceae_RNT	-0.00255086	0.00732686	0.728128	144.723	144.863	158	159	0.767645	0.782275
current drinkers vs. never	alcohol	F_Rhodospirillaceae_RNT	-0.0173194	0.0096161	0.0733445	147.286	150.622	158	159	0.718759	0.670316
current drinkers vs. never	alcohol	F_Ruminococcaceae_RNT	-0.00129643	0.00775013	0.867336	166.648	166.648	158	159	0.303205	0.322964
current drinkers vs. never	alcohol	F_Streptococcaceae_RNT	-0.00701803	0.00782888	0.371209	135.471	135.939	158	159	0.902371	0.907204
current drinkers vs. never	alcohol	F_Sutterellaceae_RNT	0.00783992	0.00787846	0.321005	165.671	167.036	158	159	0.321997	0.315428
current drinkers vs. never	alcohol	F_Veillonellaceae_RNT	0.00436538	0.00859882	0.612298	127.194	127.605	158	159	0.965792	0.968119
current drinkers vs. never	alcohol	G_Acidaminococcus_RNT	0.00773945	0.0191612	0.68675	175.597	175.654	158	159	0.160461	0.173543
current drinkers vs. never	alcohol	G_Aestuariispira_RNT	-0.0100507	0.0139912	0.473455	147.922	149.064	158	159	0.706007	0.70252
current drinkers vs. never	alcohol	G_Akkermansia_RNT	-0.0129631	0.00939722	0.169447	136.948	138.145	158	159	0.885594	0.882412
current drinkers vs. never	alcohol	G_Alistipes_RNT	-0.00572917	0.00741051	0.440458	160.591	161.125	158	159	0.427629	0.438025
current drinkers vs. never	alcohol	G_Alloprevotella_RNT	0.00306271	0.017549	0.861649	141.162	141.809	158	159	0.827744	0.832327
current drinkers vs. never	alcohol	G_Anaerostipes_RNT	-0.00478689	0.0076758	0.533649	167.805	168.109	158	159	0.281673	0.295085
current drinkers vs. never	alcohol	G_Bacteroides_RNT	-0.0101235	0.00737633	0.171617	144.254	146.038	158	159	0.7761	0.761138
current drinkers vs. never	alcohol	G_Barnesiella_RNT	-0.00661059	0.00803942	0.411997	159.112	159.672	158	159	0.460219	0.470099
current drinkers vs. never	alcohol	G_Bifidobacterium_RNT	-0.0038101	0.00845111	0.652642	190.056	190.354	158	159	0.0417309	0.0454003
current drinkers vs. never	alcohol	G_Blautia_RNT	-0.00628568	0.00725494	0.387412	151.227	151.337	158	159	0.636443	0.655145
current drinkers vs. never	alcohol	G_Butyricicoccus_RNT	0.00648131	0.00748185	0.387482	149.272	149.606	158	159	0.678184	0.691449
current drinkers vs. never	alcohol	G_Butyrivibrio_RNT	0.0131546	0.0190358	0.490417	184.753	186.151	158	159	0.0715211	0.0693668
current drinkers vs. never	alcohol	G_Clostridium_IV_RNT	0.00068622	0.00788104	0.93071	163.543	163.554	158	159	0.364796	0.3858
current drinkers vs. never	alcohol	G_Clostridium_sensu_stricto_RNT	0.0038267	0.00884671	0.665849	166.982	167.504	158	159	0.296902	0.306467
current drinkers vs. never	alcohol	G_Clostridium_XlVa_RNT	-0.00745238	0.00803939	0.355163	171.628	172.301	158	159	0.216848	0.222675
current drinkers vs. never	alcohol	G_Clostridium_XVIII_RNT	-0.0135274	0.00765845	0.0790168	166.464	170.252	158	159	0.306694	0.256605
current drinkers vs. never	alcohol	G_Collinsella_RNT	-0.00476336	0.00778701	0.541496	142.985	143.737	158	159	0.798195	0.801571
current drinkers vs. never	alcohol	G_Coprobacter_RNT	0.00511105	0.00907678	0.574066	151.745	152.195	158	159	0.625142	0.636695
current drinkers vs. never	alcohol	G_Coprococcus_RNT	0.00973225	0.00768523	0.207004	146.945	149.118	158	159	0.725507	0.701416
current drinkers vs. never	alcohol	G_Desulfovibrio_RNT	-0.00774984	0.0127363	0.543623	125.074	125.213	158	159	0.975063	0.977804
current drinkers vs. never	alcohol	G_Dialister_RNT	-0.00175839	0.0105944	0.868361	145.757	145.767	158	159	0.748449	0.76609
current drinkers vs. never	alcohol	G_Dorea_RNT	-0.0106726	0.00737048	0.149331	158.563	160.51	158	159	0.472429	0.451534
current drinkers vs. never	alcohol	G_Eisenbergiella_RNT	0.00518252	0.0184576	0.779199	172.687	172.839	158	159	0.200695	0.214253
current drinkers vs. never	alcohol	G_Escherichia_Shigella_RNT	-0.00427706	0.0102174	0.675998	147.929	148.067	158	159	0.705858	0.722442
current drinkers vs. never	alcohol	G_Faecalibacterium_RNT	0.00469272	0.00751528	0.533131	151.224	151.856	158	159	0.636496	0.644023
current drinkers vs. never	alcohol	G_Faecalitalea_RNT	0.00309301	0.0168863	0.854871	184.649	184.658	158	159	0.0722414	0.0800241
current drinkers vs. never	alcohol	G_Fusicatenibacter_RNT	0.00727061	0.00735788	0.324396	124.812	126.232	158	159	0.976052	0.974017
current drinkers vs. never	alcohol	G_Gemmiger_RNT	-0.0074359	0.00791772	0.3489	145.463	146.451	158	159	0.753973	0.753485
current drinkers vs. never	alcohol	G_Hespellia_RNT	-0.0137569	0.00922019	0.137419	188.847	191.352	158	159	0.047397	0.0408619
current drinkers vs. never	alcohol	G_Holdemanella_RNT	0.00585192	0.0119275	0.624283	148.902	148.945	158	159	0.685901	0.704924
current drinkers vs. never	alcohol	G_Intestinibacter_RNT	0.0119989	0.00935627	0.201318	160.134	162.033	158	159	0.437631	0.418268
current drinkers vs. never	alcohol	G_Lactobacillus_RNT	-0.0141653	0.0121988	0.247081	148.293	150.092	158	159	0.698448	0.681388
current drinkers vs. never	alcohol	G_Lactococcus_RNT	-0.00632299	0.0174337	0.717259	175.607	175.756	158	159	0.160337	0.172175
current drinkers vs. never	alcohol	G_Methanobrevibacter_RNT	-0.0213971	0.0116868	0.0687542	195.615	200.017	158	159	0.0224847	0.015221
current drinkers vs. never	alcohol	G_Odoribacter_RNT	-0.00698959	0.00772151	0.366551	163.247	163.553	158	159	0.370927	0.385824
current drinkers vs. never	alcohol	G_Oscillibacter_RNT	-0.00576009	0.00754456	0.446168	157.123	158.026	158	159	0.504739	0.506903
current drinkers vs. never	alcohol	G_Parabacteroides_RNT	-0.0116513	0.00777611	0.135775	171.029	174.276	158	159	0.226343	0.192764
current drinkers vs. never	alcohol	G_Paraprevotella_RNT	0.00961387	0.0119643	0.422705	171.123	171.161	158	159	0.224824	0.241195
current drinkers vs. never	alcohol	G_Parasutterella_RNT	0.00911605	0.00855902	0.28825	149.364	152.072	158	159	0.676269	0.639365
current drinkers vs. never	alcohol	G_Phascolarctobacterium_RNT	0.00262031	0.00950051	0.783009	146.883	146.956	158	159	0.726719	0.743954
current drinkers vs. never	alcohol	G_Prevotella_RNT	0.0146641	0.0100193	0.14503	173.742	175.518	158	159	0.185404	0.175385
current drinkers vs. never	alcohol	G_Roseburia_RNT	0.000491079	0.0074309	0.947382	132.522	132.528	158	159	0.930616	0.937974
current drinkers vs. never	alcohol	G_Ruminococcus_RNT	0.00100559	0.00773952	0.896766	130.397	130.397	158	159	0.946914	0.952907
current drinkers vs. never	alcohol	G_Ruminococcus2_RNT	-0.0115763	0.00782423	0.140724	177.277	180.627	158	159	0.139994	0.11531
current drinkers vs. never	alcohol	G_Senegalimassilia_RNT	0.00933989	0.0111215	0.40212	163.427	163.861	158	159	0.367199	0.379359
current drinkers vs. never	alcohol	G_Sporobacter_RNT	-0.0164318	0.00794597	0.0400597	145.269	149.217	158	159	0.757601	0.699404
current drinkers vs. never	alcohol	G_Streptococcus_RNT	-0.00606972	0.00786802	0.441445	136.056	136.297	158	159	0.895945	0.903452
current drinkers vs. never	alcohol	G_Subdoligranulum_RNT	-0.0219821	0.0112103	0.0514189	159.635	164.622	158	159	0.448621	0.363582
current drinkers vs. never	alcohol	G_Sutterella_RNT	0.000817465	0.00962881	0.932436	174.061	174.087	158	159	0.180935	0.195514
current drinkers vs. never	alcohol	G_unclassified_C_Clostridia_RNT	0.00295116	0.00892788	0.741361	149.546	149.709	158	159	0.672444	0.689329
current drinkers vs. never	alcohol	G_unclassified_F_Coriobacteriaceae_RNT	-0.00722906	0.00854815	0.398838	167.646	167.779	158	159	0.284573	0.301271
current drinkers vs. never	alcohol	G_unclassified_F_Erysipelotrichaceae_RNT	-0.00935779	0.0104221	0.370438	145.616	146.433	158	159	0.751103	0.753821
current drinkers vs. never	alcohol	G_unclassified_F_Lachnospiraceae_RNT	0.00085774	0.00817142	0.916517	171.604	171.751	158	159	0.217217	0.231494
current drinkers vs. never	alcohol	G_unclassified_F_Porphyromonadaceae_RNT	0.000201006	0.00982091	0.983693	177.624	177.629	158	159	0.136015	0.148366
current drinkers vs. never	alcohol	G_unclassified_F_Prevotellaceae_RNT	-0.00127263	0.0177987	0.943077	157.047	157.11	158	159	0.506466	0.527491
current drinkers vs. never	alcohol	G_unclassified_F_Rhodospirillaceae_RNT	-0.0170167	0.0103142	0.100703	145.747	148.293	158	159	0.748628	0.717987
current drinkers vs. never	alcohol	G_unclassified_F_Ruminococcaceae_RNT	-0.00184515	0.00803916	0.818722	181.092	181.093	158	159	0.100674	0.110714
current drinkers vs. never	alcohol	G_unclassified_K_Bacteria_RNT	0.00974646	0.00886302	0.272925	183.108	184.467	158	159	0.0836534	0.0814744
current drinkers vs. never	alcohol	G_unclassified_O_Bacteroidales_RNT	0.0150514	0.0164508	0.361436	143.107	143.259	158	159	0.796123	0.809474
current drinkers vs. never	alcohol	G_unclassified_O_Clostridiales_RNT	0.00435879	0.00773906	0.573979	181.573	181.936	158	159	0.0963903	0.102746
current drinkers vs. never	alcohol	G_unclassified_P_Bacteroidetes_RNT	-0.000135875	0.0138875	0.992204	140.087	140.243	158	159	0.843894	0.855094
current drinkers vs. never	alcohol	G_unclassified_P_Firmicutes_RNT	0.00608089	0.0086436	0.482635	186.874	188.011	158	159	0.0580125	0.057732
current drinkers vs. never	alcohol	G_unclassified_P_Proteobacteria_RNT	0.00476386	0.0109711	0.664643	147.43	147.524	158	159	0.715896	0.733055
current drinkers vs. never	alcohol	G_Veillonella_RNT	-0.00384922	0.0144347	0.79003	174.292	174.293	158	159	0.177751	0.192518
current drinkers vs. never	alcohol	G_Victivallis_RNT	0.0133734	0.0107849	0.216567	134.179	135.749	158	159	0.915587	0.90916
current drinkers vs. never	alcohol	O_Bacteroidales_RNT	-0.000187029	0.00757383	0.980326	163.082	163.177	158	159	0.374367	0.393752
current drinkers vs. never	alcohol	O_Burkholderiales_RNT	0.0108898	0.0076848	0.158175	174.646	176.47	158	159	0.172935	0.162805
current drinkers vs. never	alcohol	O_Clostridiales_RNT	0.00281859	0.00745744	0.705903	164.527	165.098	158	159	0.344712	0.35385
current drinkers vs. never	alcohol	O_Lactobacillales_RNT	-0.0142851	0.00771921	0.0658489	113.659	116.517	158	159	0.9969	0.995298
current drinkers vs. never	alcohol	O_Rhodospirillales_RNT	-0.0162055	0.00946241	0.0884849	146.782	149.905	158	159	0.728699	0.685287
current drinkers vs. never	alcohol	O_Selenomonadales_RNT	0.0168581	0.00751409	0.0260679	138.396	143.86	158	159	0.867382	0.799504
current drinkers vs. never	alcohol	P_Firmicutes_RNT	0.00536936	0.00736886	0.467149	159.604	160.61	158	159	0.449317	0.44933
current drinkers vs. never	alcohol	P_Lentisphaerae_RNT	0.00935762	0.0105168	0.374761	143.678	144.586	158	159	0.786275	0.7871
current drinkers vs. never	alcohol	P_Proteobacteria_RNT	-0.000762032	0.00738923	0.917975	142.75	142.755	158	159	0.802144	0.817597
total drinks of alcohol per month	alcohol	C_Actinobacteria_RNT	-0.00183483	0.00367636	0.61787	691.449	691.71	600	601	0.00561273	0.00596398
total drinks of alcohol per month	alcohol	C_Alphaproteobacteria_RNT	0.00546508	0.00436307	0.210769	585.919	586.073	600	601	0.651893	0.660891
total drinks of alcohol per month	alcohol	C_Deltaproteobacteria_RNT	-0.00740409	0.00371737	0.046778	640.924	644.318	600	601	0.120063	0.107536
total drinks of alcohol per month	alcohol	C_Gammaproteobacteria_RNT	-0.00563958	0.00398799	0.157756	597.861	599.727	600	601	0.516979	0.506988
total drinks of alcohol per month	alcohol	Div_Chao1_RNT	0.0015932	0.00339268	0.638784	582.339	582.554	600	601	0.689923	0.697878
total drinks of alcohol per month	alcohol	Div_NumberGenera_RNT	0.00136705	0.00340306	0.688015	582.211	582.44	600	601	0.69125	0.699048
total drinks of alcohol per month	alcohol	Div_Shannon_RNT	-0.00303224	0.0035325	0.390969	651.192	652.319	600	601	0.0725805	0.0722581
total drinks of alcohol per month	alcohol	F_Acidaminococcaceae_RNT	-0.00614236	0.00409177	0.133758	591.549	592.466	600	601	0.589344	0.590209
total drinks of alcohol per month	alcohol	F_Coriobacteriaceae_RNT	-0.00329532	0.00346497	0.341905	613.328	614.111	600	601	0.34416	0.346552
total drinks of alcohol per month	alcohol	F_Desulfovibrionaceae_RNT	-0.00223048	0.00382987	0.560488	634.931	635.165	600	601	0.156586	0.161947
total drinks of alcohol per month	alcohol	F_Enterobacteriaceae_RNT	-0.00354794	0.00460342	0.441128	627.604	627.864	600	601	0.210658	0.216888
total drinks of alcohol per month	alcohol	F_Enterococcaceae_RNT	-0.00991397	0.00666973	0.137611	553.566	555.242	600	601	0.912654	0.909147
total drinks of alcohol per month	alcohol	F_Erysipelotrichaceae_RNT	-0.00342032	0.00346829	0.324384	573.589	573.698	600	601	0.774749	0.782433
total drinks of alcohol per month	alcohol	F_Lachnospiraceae_RNT	-0.00658361	0.00355822	0.0646897	643.863	647.978	600	601	0.104602	0.0900695
total drinks of alcohol per month	alcohol	F_Peptostreptococcaceae_RNT	0.0056581	0.00367779	0.12438	600.252	603.142	600	601	0.489416	0.467743
total drinks of alcohol per month	alcohol	F_Porphyromonadaceae_RNT	-0.00046506	0.00340618	0.891437	535.706	535.708	600	601	0.971762	0.97361
total drinks of alcohol per month	alcohol	F_Rhodospirillaceae_RNT	0.00773179	0.00446801	0.0839762	599.316	600.036	600	601	0.500203	0.503427
total drinks of alcohol per month	alcohol	F_Ruminococcaceae_RNT	0.00105941	0.00365916	0.772264	656.802	657.001	600	601	0.0537235	0.056285
total drinks of alcohol per month	alcohol	F_Streptococcaceae_RNT	-0.00202129	0.00384082	0.598867	651.041	651.587	600	601	0.0731519	0.0750518
total drinks of alcohol per month	alcohol	F_Sutterellaceae_RNT	-0.00230507	0.00353059	0.514041	560.969	561.224	600	601	0.871345	0.875805
total drinks of alcohol per month	alcohol	F_Veillonellaceae_RNT	-0.00376845	0.00420801	0.370799	654.246	654.828	600	601	0.0617555	0.0633058
total drinks of alcohol per month	alcohol	G_Acidaminococcus_RNT	-0.00964167	0.00871891	0.26917	574.786	575.623	600	601	0.763929	0.765233
total drinks of alcohol per month	alcohol	G_Aestuariispira_RNT	0.00754468	0.00659851	0.253259	557.305	557.419	600	601	0.893183	0.897853
total drinks of alcohol per month	alcohol	G_Akkermansia_RNT	-0.00192157	0.0044876	0.668638	622.77	622.909	600	601	0.251955	0.259926
total drinks of alcohol per month	alcohol	G_Alistipes_RNT	-0.00168651	0.00342213	0.622288	601.615	601.63	600	601	0.473762	0.485084
total drinks of alcohol per month	alcohol	G_Alloprevotella_RNT	-0.00959694	0.00815663	0.239755	602.562	604.589	600	601	0.46291	0.451236
total drinks of alcohol per month	alcohol	G_Anaerostipes_RNT	-0.00395263	0.00348528	0.257136	539.413	541.248	600	601	0.963447	0.961195
total drinks of alcohol per month	alcohol	G_Bacteroides_RNT	0.000353401	0.00343138	0.917999	512.213	512.241	600	601	0.995976	0.996306
total drinks of alcohol per month	alcohol	G_Barnesiella_RNT	0.00346424	0.00377822	0.359506	602.67	602.75	600	601	0.461675	0.472236
total drinks of alcohol per month	alcohol	G_Bifidobacterium_RNT	-0.00209249	0.00379259	0.581304	662.718	663.192	600	601	0.0383553	0.0396718
total drinks of alcohol per month	alcohol	G_Blautia_RNT	-0.00700575	0.00347163	0.0439642	636.984	641.522	600	601	0.143299	0.122488
total drinks of alcohol per month	alcohol	G_Butyricicoccus_RNT	0.000254701	0.00349679	0.941955	615.083	615.259	600	601	0.325988	0.334595
total drinks of alcohol per month	alcohol	G_Butyrivibrio_RNT	0.00453903	0.00820051	0.58009	525.971	525.972	600	601	0.98653	0.987515
total drinks of alcohol per month	alcohol	G_Clostridium_IV_RNT	-0.00309638	0.00357178	0.386287	641.576	642.181	600	601	0.116494	0.118835
total drinks of alcohol per month	alcohol	G_Clostridium_sensu_stricto_RNT	0.00534831	0.00407545	0.189832	551.569	553.598	600	601	0.921932	0.917064
total drinks of alcohol per month	alcohol	G_Clostridium_XlVa_RNT	-0.000651867	0.00360709	0.85664	646.253	646.466	600	601	0.0931704	0.0970014
total drinks of alcohol per month	alcohol	G_Clostridium_XVIII_RNT	-0.00638529	0.00350944	0.0692587	609.169	611.125	600	601	0.388754	0.37843
total drinks of alcohol per month	alcohol	G_Collinsella_RNT	-0.00263905	0.00369985	0.475902	622.557	622.962	600	601	0.253872	0.259439
total drinks of alcohol per month	alcohol	G_Coprobacter_RNT	0.00410059	0.00422611	0.332225	572.699	573.221	600	601	0.78262	0.786585
total drinks of alcohol per month	alcohol	G_Coprococcus_RNT	0.000129146	0.00357173	0.971167	567.977	568.02	600	601	0.821757	0.828923
total drinks of alcohol per month	alcohol	G_Desulfovibrio_RNT	-0.0108065	0.00601065	0.0726154	622.727	625.94	600	601	0.25234	0.233058
total drinks of alcohol per month	alcohol	G_Dialister_RNT	-0.00146947	0.00491786	0.765178	587.818	587.819	600	601	0.631107	0.64197
total drinks of alcohol per month	alcohol	G_Dorea_RNT	-0.00361634	0.00343178	0.292339	620.588	621.83	600	601	0.271978	0.269878
total drinks of alcohol per month	alcohol	G_Eisenbergiella_RNT	-0.000395773	0.00765532	0.958783	555.101	555.545	600	601	0.905001	0.907632
total drinks of alcohol per month	alcohol	G_Escherichia_Shigella_RNT	-0.00260568	0.00476303	0.584505	610.737	610.876	600	601	0.371705	0.381126
total drinks of alcohol per month	alcohol	G_Faecalibacterium_RNT	0.00328194	0.00350379	0.349238	609.397	609.479	600	601	0.386257	0.396416
total drinks of alcohol per month	alcohol	G_Faecalitalea_RNT	0.00702801	0.00741196	0.343349	597.938	598.493	600	601	0.516088	0.521202
total drinks of alcohol per month	alcohol	G_Fusicatenibacter_RNT	0.000830124	0.0035001	0.812592	606.971	607.088	600	601	0.413061	0.423006
total drinks of alcohol per month	alcohol	G_Gemmiger_RNT	-0.0026751	0.00368463	0.468066	576.494	577.226	600	601	0.748032	0.750381
total drinks of alcohol per month	alcohol	G_Hespellia_RNT	-0.00708825	0.00392701	0.0714958	600.86	602.91	600	601	0.48243	0.470401
total drinks of alcohol per month	alcohol	G_Holdemanella_RNT	-0.00452439	0.00554355	0.414685	553.703	553.941	600	601	0.91199	0.915453
total drinks of alcohol per month	alcohol	G_Intestinibacter_RNT	0.00809053	0.00441505	0.0672943	621.629	624.212	600	601	0.262321	0.248174
total drinks of alcohol per month	alcohol	G_Lactobacillus_RNT	0.0133654	0.0056705	0.0186919	596.31	601.447	600	601	0.534856	0.487186
total drinks of alcohol per month	alcohol	G_Lactococcus_RNT	-0.00995243	0.00759264	0.190346	547.027	548.633	600	601	0.940299	0.937893
total drinks of alcohol per month	alcohol	G_Methanobrevibacter_RNT	-0.00506871	0.00536835	0.345394	709.461	709.841	600	601	0.00132851	0.00141051
total drinks of alcohol per month	alcohol	G_Odoribacter_RNT	-0.000148064	0.00347581	0.966033	596.722	596.722	600	601	0.530104	0.541586
total drinks of alcohol per month	alcohol	G_Oscillibacter_RNT	-0.00227096	0.00344096	0.509481	599.354	599.652	600	601	0.499769	0.507844
total drinks of alcohol per month	alcohol	G_Parabacteroides_RNT	-0.00440724	0.00343249	0.199567	530.899	531.612	600	601	0.980181	0.980521
total drinks of alcohol per month	alcohol	G_Paraprevotella_RNT	0.0102959	0.00543352	0.0585099	594.309	596.491	600	601	0.557858	0.544247
total drinks of alcohol per month	alcohol	G_Parasutterella_RNT	1.58334e-05	0.00395819	0.996809	579.843	579.932	600	601	0.715402	0.724293
total drinks of alcohol per month	alcohol	G_Phascolarctobacterium_RNT	-0.00563479	0.00435027	0.195644	576.981	577.589	600	601	0.743411	0.746952
total drinks of alcohol per month	alcohol	G_Prevotella_RNT	0.000668944	0.00455723	0.883341	592.72	592.999	600	601	0.576034	0.584161
total drinks of alcohol per month	alcohol	G_Roseburia_RNT	-0.000490955	0.00357761	0.890888	647.363	647.363	600	601	0.0881923	0.0928394
total drinks of alcohol per month	alcohol	G_Ruminococcus_RNT	-0.00230164	0.00360391	0.523255	567.928	568.98	600	601	0.822139	0.821525
total drinks of alcohol per month	alcohol	G_Ruminococcus2_RNT	-0.0023672	0.00355765	0.506019	645.521	646.525	600	601	0.0965676	0.0967233
total drinks of alcohol per month	alcohol	G_Senegalimassilia_RNT	0.00318879	0.00502725	0.526087	558.609	559.223	600	601	0.88573	0.88777
total drinks of alcohol per month	alcohol	G_Sporobacter_RNT	-0.00455681	0.00369914	0.218409	603.41	606.293	600	601	0.453239	0.431937
total drinks of alcohol per month	alcohol	G_Streptococcus_RNT	-0.000717701	0.00389199	0.853748	671.2	671.232	600	601	0.0228405	0.0243702
total drinks of alcohol per month	alcohol	G_Subdoligranulum_RNT	-0.00593801	0.00515165	0.249442	578.89	579.026	600	601	0.724876	0.733166
total drinks of alcohol per month	alcohol	G_Sutterella_RNT	-0.00589624	0.00448603	0.189147	625.725	627.205	600	601	0.226194	0.222348
total drinks of alcohol per month	alcohol	G_unclassified_C_Clostridia_RNT	0.00595587	0.00411168	0.147909	607.752	609.936	600	601	0.404368	0.391399
total drinks of alcohol per month	alcohol	G_unclassified_F_Coriobacteriaceae_RNT	-0.0031777	0.00389051	0.414325	599.093	600.005	600	601	0.502766	0.503777
total drinks of alcohol per month	alcohol	G_unclassified_F_Erysipelotrichaceae_RNT	-0.00254019	0.00487487	0.602473	592.347	592.399	600	601	0.580273	0.590961
total drinks of alcohol per month	alcohol	G_unclassified_F_Lachnospiraceae_RNT	-0.00530332	0.00360917	0.142164	646.032	647.958	600	601	0.0941868	0.0901551
total drinks of alcohol per month	alcohol	G_unclassified_F_Porphyromonadaceae_RNT	-0.00119305	0.00443406	0.787957	653.192	653.399	600	601	0.0653342	0.068291
total drinks of alcohol per month	alcohol	G_unclassified_F_Prevotellaceae_RNT	0.0111997	0.0082745	0.176317	657.719	659.062	600	601	0.051059	0.050222
total drinks of alcohol per month	alcohol	G_unclassified_F_Rhodospirillaceae_RNT	0.00475639	0.00485729	0.327799	608.467	608.571	600	601	0.396465	0.406453
total drinks of alcohol per month	alcohol	G_unclassified_F_Ruminococcaceae_RNT	-0.000363548	0.00349273	0.917129	587.478	587.698	600	601	0.634862	0.643294
total drinks of alcohol per month	alcohol	G_unclassified_K_Bacteria_RNT	0.00482819	0.00416843	0.247139	669.736	670.669	600	601	0.0250528	0.0252461
total drinks of alcohol per month	alcohol	G_unclassified_O_Bacteroidales_RNT	0.00732142	0.00750472	0.329605	595.343	596.66	600	601	0.545992	0.542309
total drinks of alcohol per month	alcohol	G_unclassified_O_Clostridiales_RNT	0.00182692	0.00343994	0.595521	596.924	597.289	600	601	0.527786	0.535073
total drinks of alcohol per month	alcohol	G_unclassified_P_Bacteroidetes_RNT	-0.00118227	0.00646114	0.854864	562.758	562.76	600	601	0.859668	0.866057
total drinks of alcohol per month	alcohol	G_unclassified_P_Firmicutes_RNT	-0.00447195	0.00379768	0.239369	616.025	617.421	600	601	0.316409	0.312574
total drinks of alcohol per month	alcohol	G_unclassified_P_Proteobacteria_RNT	-0.00594534	0.00505077	0.239542	552.179	553.075	600	601	0.919181	0.919471
total drinks of alcohol per month	alcohol	G_Veillonella_RNT	-0.0094931	0.00642877	0.140208	576.626	578.223	600	601	0.746781	0.740909
total drinks of alcohol per month	alcohol	G_Victivallis_RNT	0.00449461	0.00498866	0.36791	577.999	579.325	600	601	0.7336	0.73025
total drinks of alcohol per month	alcohol	O_Bacteroidales_RNT	0.00106384	0.00342799	0.756392	572.43	573.159	600	601	0.784965	0.787123
total drinks of alcohol per month	alcohol	O_Burkholderiales_RNT	-0.000115474	0.00339288	0.972859	558.482	558.695	600	601	0.886472	0.890788
total drinks of alcohol per month	alcohol	O_Clostridiales_RNT	-0.00172952	0.00350502	0.621853	637.942	639.603	600	601	0.137378	0.133591
total drinks of alcohol per month	alcohol	O_Lactobacillales_RNT	-0.00198005	0.00374518	0.597182	631.706	632.261	600	601	0.179099	0.18256
total drinks of alcohol per month	alcohol	O_Rhodospirillales_RNT	0.00685902	0.0044101	0.120318	587.724	588.267	600	601	0.632145	0.637063
total drinks of alcohol per month	alcohol	O_Selenomonadales_RNT	-1.44204e-05	0.00359005	0.996796	617.433	617.452	600	601	0.302348	0.31226
total drinks of alcohol per month	alcohol	P_Firmicutes_RNT	-0.00177762	0.00350832	0.61253	634.505	635.744	600	601	0.159445	0.158031
total drinks of alcohol per month	alcohol	P_Lentisphaerae_RNT	0.00444798	0.00486839	0.361211	579.011	580.046	600	601	0.723678	0.723169
total drinks of alcohol per month	alcohol	P_Proteobacteria_RNT	0.00131379	0.00347191	0.705241	617.966	618.076	600	601	0.297108	0.306037
overall beef intake	meat	C_Actinobacteria_RNT	-0.00950974	0.00614678	0.122699	336.128	337.922	321	322	0.26956	0.259937
overall beef intake	meat	C_Alphaproteobacteria_RNT	-0.00168542	0.00744174	0.820953	259.08	260.002	321	322	0.995265	0.99525
overall beef intake	meat	C_Deltaproteobacteria_RNT	0.000505672	0.00646975	0.937744	351.507	351.648	321	322	0.116244	0.122961
overall beef intake	meat	C_Gammaproteobacteria_RNT	0.002361	0.00678551	0.72808	325.403	325.495	321	322	0.421029	0.435069
overall beef intake	meat	Div_Chao1_RNT	-0.000287974	0.00583447	0.960661	316.625	316.704	321	322	0.558473	0.572819
overall beef intake	meat	Div_NumberGenera_RNT	-0.00197372	0.00585664	0.736306	317.336	317.639	321	322	0.547293	0.558172
overall beef intake	meat	Div_Shannon_RNT	-0.00343116	0.00608944	0.573465	346.499	346.688	321	322	0.156958	0.164746
overall beef intake	meat	F_Acidaminococcaceae_RNT	0.00252144	0.00729549	0.72983	345.202	345.376	321	322	0.168945	0.177257
overall beef intake	meat	F_Coriobacteriaceae_RNT	-0.00681615	0.00621978	0.273848	331.432	331.699	321	322	0.332301	0.342873
overall beef intake	meat	F_Desulfovibrionaceae_RNT	-0.00121945	0.00671695	0.856038	349.959	350.069	321	322	0.127897	0.135328
overall beef intake	meat	F_Enterobacteriaceae_RNT	-0.00259934	0.00779232	0.738889	320.627	320.922	321	322	0.495372	0.506486
overall beef intake	meat	F_Enterococcaceae_RNT	0.00243825	0.011629	0.834042	308.7	308.894	321	322	0.679166	0.690494
overall beef intake	meat	F_Erysipelotrichaceae_RNT	-0.00960832	0.00630657	0.128485	367.659	368.749	321	322	0.03712	0.0370612
overall beef intake	meat	F_Lachnospiraceae_RNT	-0.00359253	0.00585664	0.539984	280.125	280.349	321	322	0.951611	0.954616
overall beef intake	meat	F_Peptostreptococcaceae_RNT	-0.000502819	0.00626953	0.936122	330.156	330.157	321	322	0.3504	0.365063
overall beef intake	meat	F_Porphyromonadaceae_RNT	0.00772199	0.0058355	0.186567	294.441	296.193	321	322	0.853617	0.845902
overall beef intake	meat	F_Rhodospirillaceae_RNT	-0.00446649	0.00762622	0.558454	301.516	302.901	321	322	0.775971	0.770842
overall beef intake	meat	F_Ruminococcaceae_RNT	-0.0046252	0.00602197	0.442949	291.081	291.341	321	322	0.883583	0.889198
overall beef intake	meat	F_Streptococcaceae_RNT	0.000620605	0.0062311	0.920718	314.102	314.155	321	322	0.597878	0.612319
overall beef intake	meat	F_Sutterellaceae_RNT	0.0047778	0.00605397	0.430504	315.006	315.514	321	322	0.583826	0.591341
overall beef intake	meat	F_Veillonellaceae_RNT	0.00458979	0.00680722	0.500575	305.1	305.964	321	322	0.729661	0.731154
overall beef intake	meat	G_Acidaminococcus_RNT	0.00635077	0.0144918	0.661476	279.15	279.763	321	322	0.955704	0.956982
overall beef intake	meat	G_Aestuariispira_RNT	0.000170525	0.0110732	0.987722	302.994	303.005	321	322	0.757387	0.769545
overall beef intake	meat	G_Akkermansia_RNT	-0.00498126	0.00749073	0.506475	300.737	301.157	321	322	0.785445	0.791983
overall beef intake	meat	G_Alistipes_RNT	-0.00167125	0.00585884	0.775612	339.889	339.977	321	322	0.224366	0.235219
overall beef intake	meat	G_Alloprevotella_RNT	0.0170002	0.0138612	0.220814	298.154	299.894	321	322	0.815277	0.806602
overall beef intake	meat	G_Anaerostipes_RNT	-0.00613908	0.00619787	0.322576	350.684	351.81	321	322	0.122339	0.121737
overall beef intake	meat	G_Bacteroides_RNT	-0.00293788	0.0058599	0.616423	305.79	305.936	321	322	0.720263	0.73154
overall beef intake	meat	G_Barnesiella_RNT	-0.000466998	0.00632948	0.941225	317.702	317.857	321	322	0.541525	0.554746
overall beef intake	meat	G_Bifidobacterium_RNT	-0.00928582	0.00642713	0.149372	358.731	361.284	321	322	0.0720677	0.0648612
overall beef intake	meat	G_Blautia_RNT	-0.0068927	0.00576174	0.232356	310.701	311.226	321	322	0.649706	0.656538
overall beef intake	meat	G_Butyricicoccus_RNT	-0.00754171	0.00643146	0.241706	381.456	381.677	321	322	0.0114014	0.0123476
overall beef intake	meat	G_Butyrivibrio_RNT	-0.013597	0.0142219	0.339672	300.392	301.397	321	322	0.789581	0.789143
overall beef intake	meat	G_Clostridium_IV_RNT	-0.00415332	0.00589284	0.481377	301.87	303.01	321	322	0.771592	0.769486
overall beef intake	meat	G_Clostridium_sensu_stricto_RNT	-0.00292656	0.00703526	0.677664	332.578	332.579	321	322	0.316392	0.330473
overall beef intake	meat	G_Clostridium_XlVa_RNT	0.00407871	0.0059797	0.49561	301.56	302.883	321	322	0.775431	0.771059
overall beef intake	meat	G_Clostridium_XVIII_RNT	-0.0112956	0.00591321	0.0568827	311.162	313.286	321	322	0.642787	0.625586
overall beef intake	meat	G_Collinsella_RNT	-0.00837007	0.00669656	0.212131	354.602	355.356	321	322	0.095334	0.0972055
overall beef intake	meat	G_Coprobacter_RNT	-0.00528996	0.00739136	0.474635	342.606	342.802	321	322	0.194763	0.203595
overall beef intake	meat	G_Coprococcus_RNT	-0.0107588	0.00609894	0.0785571	305.46	308.641	321	322	0.724766	0.694096
overall beef intake	meat	G_Desulfovibrio_RNT	-0.0062563	0.0106436	0.557027	360.57	360.592	321	322	0.0632766	0.0681199
overall beef intake	meat	G_Dialister_RNT	0.00272426	0.00854142	0.749948	341.087	341.468	321	322	0.210992	0.218176
overall beef intake	meat	G_Dorea_RNT	-0.010671	0.00613729	0.082922	351.035	353.294	321	322	0.119712	0.11097
overall beef intake	meat	G_Eisenbergiella_RNT	-0.0034273	0.0139796	0.806466	285.338	285.386	321	322	0.924597	0.929876
overall beef intake	meat	G_Escherichia_Shigella_RNT	-0.0101681	0.00819462	0.215464	315.483	317.373	321	322	0.576375	0.562335
overall beef intake	meat	G_Faecalibacterium_RNT	-0.00318134	0.0059804	0.595074	320.849	321.009	321	322	0.491878	0.505111
overall beef intake	meat	G_Faecalitalea_RNT	-0.0153984	0.0122976	0.211314	330.544	332.279	321	322	0.344848	0.334688
overall beef intake	meat	G_Fusicatenibacter_RNT	-0.00969185	0.00585365	0.0986386	302.554	305.026	321	322	0.763003	0.743645
overall beef intake	meat	G_Gemmiger_RNT	0.0013649	0.00675689	0.840027	374.805	375.504	321	322	0.020613	0.0212976
overall beef intake	meat	G_Hespellia_RNT	-0.0107987	0.00703471	0.125631	349.916	350.502	321	322	0.128237	0.131847
overall beef intake	meat	G_Holdemanella_RNT	-0.00628413	0.00950008	0.508718	323.187	323.458	321	322	0.455243	0.46668
overall beef intake	meat	G_Intestinibacter_RNT	-0.00408977	0.00740241	0.580948	298.263	298.503	321	322	0.814066	0.821995
overall beef intake	meat	G_Lactobacillus_RNT	-0.0121863	0.00990472	0.219352	349.678	351.069	321	322	0.130105	0.12739
overall beef intake	meat	G_Lactococcus_RNT	0.00455645	0.0132457	0.731047	330.458	330.537	321	322	0.346077	0.359542
overall beef intake	meat	G_Methanobrevibacter_RNT	-0.0134753	0.00878068	0.125731	326.869	328.609	321	322	0.398783	0.387864
overall beef intake	meat	G_Odoribacter_RNT	0.00138348	0.00607941	0.820108	324.803	324.818	321	322	0.430224	0.445517
overall beef intake	meat	G_Oscillibacter_RNT	-0.00249648	0.00613086	0.6841	357.902	358.006	321	322	0.0763409	0.0814765
overall beef intake	meat	G_Parabacteroides_RNT	0.00331664	0.00588388	0.573315	299.004	299.685	321	322	0.805736	0.80896
overall beef intake	meat	G_Paraprevotella_RNT	-0.00109662	0.0092788	0.905985	343.101	343.122	321	322	0.189651	0.200194
overall beef intake	meat	G_Parasutterella_RNT	0.00655394	0.00707537	0.354897	351.76	352.448	321	322	0.11442	0.117015
overall beef intake	meat	G_Phascolarctobacterium_RNT	0.00364363	0.00775916	0.638926	332.944	333.866	321	322	0.311389	0.312719
overall beef intake	meat	G_Prevotella_RNT	0.0112512	0.00766577	0.143038	289.466	292.577	321	322	0.896392	0.879058
overall beef intake	meat	G_Roseburia_RNT	0.00140901	0.00590596	0.811568	259.753	259.753	321	322	0.994826	0.995404
overall beef intake	meat	G_Ruminococcus_RNT	-0.00422677	0.00629746	0.502524	321.113	321.903	321	322	0.487719	0.491038
overall beef intake	meat	G_Ruminococcus2_RNT	-0.00765352	0.00588871	0.194521	276.736	277.18	321	322	0.964678	0.966291
overall beef intake	meat	G_Senegalimassilia_RNT	0.0076794	0.00854084	0.369168	280.374	280.9	321	322	0.950517	0.952296
overall beef intake	meat	G_Sporobacter_RNT	-0.00243878	0.00660967	0.712362	359.802	359.864	321	322	0.0668363	0.0716938
overall beef intake	meat	G_Streptococcus_RNT	7.09196e-05	0.00629052	0.991011	319.659	319.824	321	322	0.510641	0.523786
overall beef intake	meat	G_Subdoligranulum_RNT	0.000791399	0.00894012	0.92951	336.664	336.666	321	322	0.262827	0.275737
overall beef intake	meat	G_Sutterella_RNT	0.000355566	0.00764434	0.962926	331.292	331.422	321	322	0.33426	0.346814
overall beef intake	meat	G_unclassified_C_Clostridia_RNT	0.00531992	0.00715191	0.457445	317.256	317.314	321	322	0.548547	0.563268
overall beef intake	meat	G_unclassified_F_Coriobacteriaceae_RNT	-0.000658384	0.00674963	0.922348	274.082	274.591	321	322	0.972813	0.973934
overall beef intake	meat	G_unclassified_F_Erysipelotrichaceae_RNT	-0.00407169	0.00825023	0.621937	330.305	330.487	321	322	0.348271	0.360258
overall beef intake	meat	G_unclassified_F_Lachnospiraceae_RNT	-0.00357311	0.00597156	0.549972	311.857	312.166	321	322	0.632302	0.64251
overall beef intake	meat	G_unclassified_F_Porphyromonadaceae_RNT	0.0161228	0.0073494	0.028879	315.541	319.813	321	322	0.575481	0.523958
overall beef intake	meat	G_unclassified_F_Prevotellaceae_RNT	-0.0166068	0.0145086	0.253112	308.689	310.321	321	322	0.679329	0.66987
overall beef intake	meat	G_unclassified_F_Rhodospirillaceae_RNT	-0.00587129	0.00817556	0.473121	294.709	296.241	321	322	0.851031	0.845425
overall beef intake	meat	G_unclassified_F_Ruminococcaceae_RNT	-0.00113308	0.00620739	0.855262	353.456	353.56	321	322	0.102711	0.109114
overall beef intake	meat	G_unclassified_K_Bacteria_RNT	-0.00462404	0.00664808	0.487154	318.161	319.127	321	322	0.534282	0.534763
overall beef intake	meat	G_unclassified_O_Bacteroidales_RNT	-0.00618249	0.013253	0.641137	322.528	322.906	321	322	0.465534	0.475311
overall beef intake	meat	G_unclassified_O_Clostridiales_RNT	7.72596e-05	0.0058836	0.98953	328.068	328.12	321	322	0.380871	0.395164
overall beef intake	meat	G_unclassified_P_Bacteroidetes_RNT	0.00615083	0.0111109	0.580199	282.289	282.564	321	322	0.941484	0.94474
overall beef intake	meat	G_unclassified_P_Firmicutes_RNT	-0.00273671	0.00643348	0.670804	310.837	311.142	321	322	0.647674	0.65778
overall beef intake	meat	G_unclassified_P_Proteobacteria_RNT	0.00534852	0.0090035	0.552845	350.221	350.495	321	322	0.125867	0.1319
overall beef intake	meat	G_Veillonella_RNT	0.00761609	0.0109844	0.488525	321.045	321.59	321	322	0.488792	0.49596
overall beef intake	meat	G_Victivallis_RNT	-0.00236562	0.00915419	0.796228	346.821	346.94	321	322	0.154072	0.162411
overall beef intake	meat	O_Bacteroidales_RNT	0.00867111	0.00585939	0.139767	296.28	299.206	321	322	0.835306	0.814307
overall beef intake	meat	O_Burkholderiales_RNT	0.00302863	0.00580508	0.60218	289.749	289.874	321	322	0.894224	0.900456
overall beef intake	meat	O_Clostridiales_RNT	-0.00421861	0.00588841	0.474185	304.087	304.367	321	322	0.743178	0.752242
overall beef intake	meat	O_Lactobacillales_RNT	-0.00208014	0.0062294	0.738628	328.863	329.186	321	322	0.369156	0.379299
overall beef intake	meat	O_Rhodospirillales_RNT	-0.00256086	0.0075169	0.733539	284.15	284.945	321	322	0.931556	0.932379
overall beef intake	meat	O_Selenomonadales_RNT	0.00904248	0.00602317	0.134142	332.617	335.774	321	322	0.315864	0.287258
overall beef intake	meat	P_Firmicutes_RNT	-0.00638102	0.0058522	0.276269	324.096	325	321	322	0.441141	0.442703
overall beef intake	meat	P_Lentisphaerae_RNT	0.00152301	0.00899273	0.865606	342.999	343.047	321	322	0.190698	0.200988
overall beef intake	meat	P_Proteobacteria_RNT	0.0076904	0.00587726	0.191522	270.96	271.421	321	322	0.980365	0.981309
beer/cider glasses per month	alcohol	C_Actinobacteria_RNT	-0.00127022	0.00563215	0.821687	353.118	353.512	327	328	0.153575	0.159327
beer/cider glasses per month	alcohol	C_Alphaproteobacteria_RNT	0.00684457	0.00675453	0.311545	279.93	281.635	327	328	0.971983	0.969741
beer/cider glasses per month	alcohol	C_Deltaproteobacteria_RNT	-0.0072134	0.00564163	0.201815	318.476	320.154	327	328	0.621772	0.61131
beer/cider glasses per month	alcohol	C_Gammaproteobacteria_RNT	-0.00366372	0.0061691	0.552944	314.801	315.058	327	328	0.676143	0.686515
beer/cider glasses per month	alcohol	Div_Chao1_RNT	0.000447401	0.00547045	0.934861	355.631	355.633	327	328	0.132567	0.140998
beer/cider glasses per month	alcohol	Div_NumberGenera_RNT	0.00112529	0.00544655	0.836428	352.52	352.581	327	328	0.158904	0.167871
beer/cider glasses per month	alcohol	Div_Shannon_RNT	0.00166103	0.00539493	0.758336	332.08	332.091	327	328	0.411514	0.426592
beer/cider glasses per month	alcohol	F_Acidaminococcaceae_RNT	-0.00179411	0.00635736	0.777935	302.936	302.937	327	328	0.826096	0.836071
beer/cider glasses per month	alcohol	F_Coriobacteriaceae_RNT	-0.00624441	0.00536853	0.245496	319.416	321.433	327	328	0.607475	0.591745
beer/cider glasses per month	alcohol	F_Desulfovibrionaceae_RNT	-0.00594084	0.00575311	0.302432	315.006	315.787	327	328	0.673173	0.676077
beer/cider glasses per month	alcohol	F_Enterobacteriaceae_RNT	0.00188467	0.00709154	0.790565	333.331	333.35	327	328	0.3928	0.407588
beer/cider glasses per month	alcohol	F_Enterococcaceae_RNT	-0.0104507	0.0107636	0.3322	365.684	366.659	327	328	0.0690821	0.0694844
beer/cider glasses per month	alcohol	F_Erysipelotrichaceae_RNT	-0.00445432	0.00538573	0.408721	273.499	274.14	327	328	0.98581	0.986239
beer/cider glasses per month	alcohol	F_Lachnospiraceae_RNT	-0.00832522	0.0055522	0.134586	365.434	367.79	327	328	0.0702992	0.0641803
beer/cider glasses per month	alcohol	F_Peptostreptococcaceae_RNT	0.00192571	0.0056696	0.734303	317.663	317.836	327	328	0.634018	0.646131
beer/cider glasses per month	alcohol	F_Porphyromonadaceae_RNT	0.00224771	0.00528206	0.670685	295.953	296.453	327	328	0.890365	0.893858
beer/cider glasses per month	alcohol	F_Rhodospirillaceae_RNT	0.00796965	0.00692877	0.250772	291.169	292.71	327	328	0.923572	0.919892
beer/cider glasses per month	alcohol	F_Ruminococcaceae_RNT	0.00647723	0.00546882	0.236996	325.449	327.081	327	328	0.513821	0.503946
beer/cider glasses per month	alcohol	F_Streptococcaceae_RNT	-0.00769716	0.0061141	0.20883	377.538	379.313	327	328	0.0281683	0.0266015
beer/cider glasses per month	alcohol	F_Sutterellaceae_RNT	0.0037703	0.00548727	0.492437	326.005	326.447	327	328	0.505138	0.513831
beer/cider glasses per month	alcohol	F_Veillonellaceae_RNT	-0.00160993	0.00642916	0.802405	358.696	359.013	327	328	0.109844	0.114975
beer/cider glasses per month	alcohol	G_Acidaminococcus_RNT	0.00287009	0.0134863	0.831585	319.751	319.775	327	328	0.602358	0.617061
beer/cider glasses per month	alcohol	G_Aestuariispira_RNT	0.00123652	0.0102061	0.903632	310.652	310.654	327	328	0.733705	0.746464
beer/cider glasses per month	alcohol	G_Akkermansia_RNT	-0.00397178	0.00681218	0.560211	319.768	320.423	327	328	0.602097	0.607216
beer/cider glasses per month	alcohol	G_Alistipes_RNT	-0.00380361	0.00528849	0.472444	314.348	315.042	327	328	0.682641	0.686738
beer/cider glasses per month	alcohol	G_Alloprevotella_RNT	-0.0098024	0.0131217	0.455502	373.26	373.281	327	328	0.0395616	0.0428713
beer/cider glasses per month	alcohol	G_Anaerostipes_RNT	0.00275006	0.00545882	0.614705	345.842	346.255	327	328	0.226918	0.233965
beer/cider glasses per month	alcohol	G_Bacteroides_RNT	-0.00628095	0.00532988	0.239356	318.305	319.894	327	328	0.624356	0.615251
beer/cider glasses per month	alcohol	G_Barnesiella_RNT	0.0111151	0.00575148	0.0540317	296.187	301.298	327	328	0.888519	0.852226
beer/cider glasses per month	alcohol	G_Bifidobacterium_RNT	-0.00482032	0.00612349	0.431663	392.999	394.044	327	328	0.00712818	0.00716309
beer/cider glasses per month	alcohol	G_Blautia_RNT	-0.00863218	0.00526223	0.101747	318.255	319.625	327	328	0.625101	0.619338
beer/cider glasses per month	alcohol	G_Butyricicoccus_RNT	0.00337688	0.00549438	0.539181	332.339	333.434	327	328	0.407611	0.406328
beer/cider glasses per month	alcohol	G_Butyrivibrio_RNT	-0.00166273	0.0128586	0.897182	314.196	314.388	327	328	0.684809	0.695975
beer/cider glasses per month	alcohol	G_Clostridium_IV_RNT	-0.000915358	0.00544616	0.866614	341.984	342.061	327	328	0.273195	0.28526
beer/cider glasses per month	alcohol	G_Clostridium_sensu_stricto_RNT	0.00733465	0.00635889	0.24945	294.819	296.018	327	328	0.899006	0.897154
beer/cider glasses per month	alcohol	G_Clostridium_XlVa_RNT	0.00325349	0.00545381	0.55116	348.467	348.869	327	328	0.19831	0.204967
beer/cider glasses per month	alcohol	G_Clostridium_XVIII_RNT	-0.000181396	0.00546966	0.973561	346.715	346.833	327	328	0.217141	0.227357
beer/cider glasses per month	alcohol	G_Collinsella_RNT	-0.00734028	0.00560786	0.191348	315.244	317.43	327	328	0.669733	0.652141
beer/cider glasses per month	alcohol	G_Coprobacter_RNT	0.0198104	0.00653602	0.00260427	309.588	320.201	327	328	0.747659	0.610595
beer/cider glasses per month	alcohol	G_Coprococcus_RNT	-0.00767404	0.00554165	0.166926	321.619	323.201	327	328	0.573571	0.564438
beer/cider glasses per month	alcohol	G_Desulfovibrio_RNT	-0.0118732	0.0093191	0.203415	341.101	342.429	327	328	0.284455	0.280535
beer/cider glasses per month	alcohol	G_Dialister_RNT	-0.00141071	0.00782392	0.857007	345.862	345.871	327	328	0.226686	0.23842
beer/cider glasses per month	alcohol	G_Dorea_RNT	-0.00458784	0.00531735	0.388787	313.038	313.387	327	328	0.701167	0.70991
beer/cider glasses per month	alcohol	G_Eisenbergiella_RNT	0.00591388	0.0131444	0.653027	370.375	370.38	327	328	0.0492444	0.053252
beer/cider glasses per month	alcohol	G_Escherichia_Shigella_RNT	0.00141627	0.00743745	0.849079	333.914	333.916	327	328	0.38419	0.399131
beer/cider glasses per month	alcohol	G_Faecalibacterium_RNT	0.01024	0.00553038	0.0648573	329.526	334.077	327	328	0.450437	0.396741
beer/cider glasses per month	alcohol	G_Faecalitalea_RNT	0.027928	0.0113192	0.014052	329.625	334.143	327	328	0.448912	0.39576
beer/cider glasses per month	alcohol	G_Fusicatenibacter_RNT	0.00184709	0.00538645	0.731852	330.599	331.222	327	328	0.433978	0.439829
beer/cider glasses per month	alcohol	G_Gemmiger_RNT	0.00694388	0.00571072	0.224761	332.051	333.662	327	328	0.411944	0.402912
beer/cider glasses per month	alcohol	G_Hespellia_RNT	-0.00639078	0.00636705	0.316147	357.03	358.18	327	328	0.121805	0.121027
beer/cider glasses per month	alcohol	G_Holdemanella_RNT	-0.00743698	0.00860497	0.387985	277.698	278.971	327	328	0.977671	0.976845
beer/cider glasses per month	alcohol	G_Intestinibacter_RNT	-0.00545468	0.00670485	0.416416	318.32	319.058	327	328	0.624128	0.627889
beer/cider glasses per month	alcohol	G_Lactobacillus_RNT	-0.000895481	0.00945494	0.924595	366.218	366.263	327	328	0.0665482	0.0714238
beer/cider glasses per month	alcohol	G_Lactococcus_RNT	-0.0127751	0.0118414	0.281337	325.699	326.774	327	328	0.509916	0.508737
beer/cider glasses per month	alcohol	G_Methanobrevibacter_RNT	0.00587489	0.00809692	0.468547	347.32	347.966	327	328	0.210519	0.214717
beer/cider glasses per month	alcohol	G_Odoribacter_RNT	0.00442917	0.00539761	0.412399	312.268	312.672	327	328	0.711848	0.719685
beer/cider glasses per month	alcohol	G_Oscillibacter_RNT	-0.0027838	0.0055713	0.617598	354.687	355.046	327	328	0.140199	0.145916
beer/cider glasses per month	alcohol	G_Parabacteroides_RNT	-0.00535793	0.00532741	0.315185	298.195	299.13	327	328	0.87181	0.871983
beer/cider glasses per month	alcohol	G_Paraprevotella_RNT	0.0048557	0.00841626	0.564319	325.411	325.927	327	328	0.514422	0.521962
beer/cider glasses per month	alcohol	G_Parasutterella_RNT	-0.00658805	0.00616361	0.285808	312.831	313.743	327	328	0.704049	0.704978
beer/cider glasses per month	alcohol	G_Phascolarctobacterium_RNT	-0.00364083	0.0067931	0.592298	310.2	310.33	327	328	0.739676	0.750653
beer/cider glasses per month	alcohol	G_Prevotella_RNT	-0.0010448	0.00703131	0.881953	294.903	294.933	327	328	0.898384	0.905058
beer/cider glasses per month	alcohol	G_Roseburia_RNT	-0.00571122	0.00545826	0.296065	330.51	331.999	327	328	0.435326	0.427984
beer/cider glasses per month	alcohol	G_Ruminococcus_RNT	-0.0123017	0.00577513	0.0338018	351.638	359.405	327	328	0.166984	0.112202
beer/cider glasses per month	alcohol	G_Ruminococcus2_RNT	-0.00145009	0.00535175	0.786571	310.549	310.699	327	328	0.735066	0.745887
beer/cider glasses per month	alcohol	G_Senegalimassilia_RNT	-0.00702645	0.00779866	0.368167	290.482	291.489	327	328	0.927658	0.927281
beer/cider glasses per month	alcohol	G_Sporobacter_RNT	6.65321e-06	0.0062058	0.999145	390.1	390.157	327	328	0.00938266	0.0103295
beer/cider glasses per month	alcohol	G_Streptococcus_RNT	-0.00249541	0.00602026	0.67874	362.553	362.746	327	328	0.0855518	0.0905685
beer/cider glasses per month	alcohol	G_Subdoligranulum_RNT	0.00197304	0.00847593	0.816056	364.795	364.799	327	328	0.0734795	0.0789608
beer/cider glasses per month	alcohol	G_Sutterella_RNT	0.00235341	0.00684025	0.730997	315.821	315.825	327	328	0.661323	0.675533
beer/cider glasses per month	alcohol	G_unclassified_C_Clostridia_RNT	0.00912493	0.0068456	0.18334	367.896	369.947	327	328	0.0590532	0.0549654
beer/cider glasses per month	alcohol	G_unclassified_F_Coriobacteriaceae_RNT	0.01158	0.00623743	0.0641501	326.751	327.596	327	328	0.493487	0.495905
beer/cider glasses per month	alcohol	G_unclassified_F_Erysipelotrichaceae_RNT	0.0124733	0.00751081	0.0975934	312.52	315.382	327	328	0.708365	0.681887
beer/cider glasses per month	alcohol	G_unclassified_F_Lachnospiraceae_RNT	0.00106773	0.00543124	0.844252	316.488	316.701	327	328	0.651512	0.662838
beer/cider glasses per month	alcohol	G_unclassified_F_Porphyromonadaceae_RNT	0.00281189	0.00661212	0.670885	265.834	266.289	327	328	0.994348	0.994663
beer/cider glasses per month	alcohol	G_unclassified_F_Prevotellaceae_RNT	0.0156763	0.0126296	0.215282	320.809	322.745	327	328	0.586104	0.571511
beer/cider glasses per month	alcohol	G_unclassified_F_Rhodospirillaceae_RNT	0.00937763	0.00742796	0.207549	287.21	289.061	327	328	0.944928	0.940467
beer/cider glasses per month	alcohol	G_unclassified_F_Ruminococcaceae_RNT	-0.00023191	0.00553398	0.966595	333.673	333.704	327	328	0.387744	0.402286
beer/cider glasses per month	alcohol	G_unclassified_K_Bacteria_RNT	0.0138599	0.00614281	0.0246196	334.487	339.228	327	328	0.375785	0.322967
beer/cider glasses per month	alcohol	G_unclassified_O_Bacteroidales_RNT	0.0166392	0.0118104	0.159692	329.295	330.521	327	328	0.453989	0.450579
beer/cider glasses per month	alcohol	G_unclassified_O_Clostridiales_RNT	0.00989196	0.00565062	0.0808202	362.275	366.286	327	328	0.0871514	0.0713089
beer/cider glasses per month	alcohol	G_unclassified_P_Bacteroidetes_RNT	-0.0114644	0.0100394	0.254197	281.485	282.127	327	328	0.967365	0.968256
beer/cider glasses per month	alcohol	G_unclassified_P_Firmicutes_RNT	0.00621876	0.00582912	0.286717	307.258	308.254	327	328	0.776929	0.77662
beer/cider glasses per month	alcohol	G_unclassified_P_Proteobacteria_RNT	-0.00267686	0.00816586	0.743235	350.02	350.115	327	328	0.182524	0.19197
beer/cider glasses per month	alcohol	G_Veillonella_RNT	0.00547273	0.00988518	0.580157	340.855	340.997	327	328	0.287642	0.299156
beer/cider glasses per month	alcohol	G_Victivallis_RNT	0.0109619	0.0078906	0.165573	350.919	352.319	327	328	0.173778	0.17033
beer/cider glasses per month	alcohol	O_Bacteroidales_RNT	-0.0050091	0.00538833	0.353156	338.457	338.92	327	328	0.319577	0.327196
beer/cider glasses per month	alcohol	O_Burkholderiales_RNT	0.000577246	0.00527385	0.9129	344.126	344.126	327	328	0.246898	0.259298
beer/cider glasses per month	alcohol	O_Clostridiales_RNT	0.000251684	0.005357	0.962552	331.304	331.331	327	328	0.423238	0.438161
beer/cider glasses per month	alcohol	O_Lactobacillales_RNT	-0.0108473	0.00605114	0.0738288	373.66	377.192	327	328	0.038354	0.031588
beer/cider glasses per month	alcohol	O_Rhodospirillales_RNT	0.00851256	0.0068253	0.213088	282.081	284.217	327	328	0.96544	0.961278
beer/cider glasses per month	alcohol	O_Selenomonadales_RNT	0.00460546	0.00547687	0.400935	338.018	338.486	327	328	0.325608	0.333207
beer/cider glasses per month	alcohol	P_Firmicutes_RNT	0.00187447	0.00532893	0.725218	330.129	330.21	327	328	0.441158	0.455368
beer/cider glasses per month	alcohol	P_Lentisphaerae_RNT	0.0102005	0.00773778	0.188203	353.899	355.34	327	328	0.146816	0.143438
beer/cider glasses per month	alcohol	P_Proteobacteria_RNT	0.00374332	0.00533248	0.483117	299.712	299.966	327	328	0.858138	0.864589
slices of bread per week	bread	C_Actinobacteria_RNT	0.00107067	0.00602475	0.859039	359.92	360.086	324	325	0.0825677	0.0876334
slices of bread per week	bread	C_Alphaproteobacteria_RNT	-0.00819626	0.00739927	0.268656	324.767	325.567	324	325	0.477547	0.480709
slices of bread per week	bread	C_Deltaproteobacteria_RNT	0.00740898	0.00611337	0.226258	288	288.543	324	325	0.925606	0.92797
slices of bread per week	bread	C_Gammaproteobacteria_RNT	0.00294914	0.00664125	0.657238	306.903	306.903	324	325	0.744575	0.757149
slices of bread per week	bread	Div_Chao1_RNT	-0.00491869	0.00571384	0.389845	286.85	287.673	324	325	0.932251	0.932909
slices of bread per week	bread	Div_NumberGenera_RNT	-0.00548643	0.00572937	0.338847	281.872	282.784	324	325	0.956012	0.956097
slices of bread per week	bread	Div_Shannon_RNT	-0.0105528	0.00579346	0.0692822	264.934	268.139	324	325	0.992895	0.990586
slices of bread per week	bread	F_Acidaminococcaceae_RNT	-0.00884726	0.00692614	0.202215	275.058	276.499	324	325	0.977382	0.976131
slices of bread per week	bread	F_Coriobacteriaceae_RNT	0.000368561	0.00592486	0.95043	345.142	345.152	324	325	0.200682	0.211662
slices of bread per week	bread	F_Desulfovibrionaceae_RNT	0.00593565	0.00621474	0.340111	318.554	318.767	324	325	0.574929	0.587016
slices of bread per week	bread	F_Enterobacteriaceae_RNT	0.0020111	0.00771162	0.794391	337.182	337.279	324	325	0.295604	0.307919
slices of bread per week	bread	F_Enterococcaceae_RNT	0.00331946	0.0113655	0.770389	276.497	276.644	324	325	0.973776	0.975773
slices of bread per week	bread	F_Erysipelotrichaceae_RNT	0.00430019	0.00585541	0.46314	321.801	323.93	324	325	0.524066	0.506329
slices of bread per week	bread	F_Lachnospiraceae_RNT	-0.000788956	0.00587548	0.893249	336.957	336.973	324	325	0.29858	0.312057
slices of bread per week	bread	F_Peptostreptococcaceae_RNT	-0.0139699	0.00621412	0.0251173	325.776	330.712	324	325	0.461834	0.401738
slices of bread per week	bread	F_Porphyromonadaceae_RNT	-0.00546129	0.00575305	0.343051	296.661	297.145	324	325	0.859788	0.864138
slices of bread per week	bread	F_Rhodospirillaceae_RNT	-0.00785642	0.00758218	0.300752	340.891	341.443	324	325	0.248751	0.254489
slices of bread per week	bread	F_Ruminococcaceae_RNT	-0.00288171	0.00595195	0.628537	351.965	352.221	324	325	0.136877	0.143382
slices of bread per week	bread	F_Streptococcaceae_RNT	-0.0042468	0.00611345	0.48767	306.304	306.457	324	325	0.752352	0.762806
slices of bread per week	bread	F_Sutterellaceae_RNT	-0.00885714	0.00597468	0.139013	305.106	306.916	324	325	0.767565	0.756981
slices of bread per week	bread	F_Veillonellaceae_RNT	0.0044646	0.00678132	0.510683	332.669	332.927	324	325	0.358044	0.368995
slices of bread per week	bread	G_Acidaminococcus_RNT	0.0102498	0.0144298	0.477924	322.185	323.32	324	325	0.518037	0.515885
slices of bread per week	bread	G_Aestuariispira_RNT	0.00437144	0.0110374	0.692276	296.335	296.707	324	325	0.862794	0.868073
slices of bread per week	bread	G_Akkermansia_RNT	0.011698	0.00738694	0.114078	313.287	315.241	324	325	0.655162	0.640741
slices of bread per week	bread	G_Alistipes_RNT	-0.00917881	0.00594684	0.123509	353.854	357.616	324	325	0.122097	0.102973
slices of bread per week	bread	G_Alloprevotella_RNT	0.00377514	0.0139867	0.78737	332.098	332.106	324	325	0.366313	0.381015
slices of bread per week	bread	G_Anaerostipes_RNT	0.00138226	0.00585181	0.81339	299.082	299.178	324	325	0.836156	0.844855
slices of bread per week	bread	G_Bacteroides_RNT	0.000763473	0.00577316	0.894857	256.059	256.223	324	325	0.997853	0.998067
slices of bread per week	bread	G_Barnesiella_RNT	0.000378381	0.00646587	0.953364	359.324	359.353	324	325	0.0859419	0.091988
slices of bread per week	bread	G_Bifidobacterium_RNT	0.00379744	0.00616148	0.538037	321.932	322.572	324	325	0.522008	0.527624
slices of bread per week	bread	G_Blautia_RNT	0.00473409	0.00566238	0.403622	298.13	298.73	324	325	0.84573	0.849251
slices of bread per week	bread	G_Butyricicoccus_RNT	-0.00761307	0.00585827	0.19451	285.943	287.718	324	325	0.937174	0.932657
slices of bread per week	bread	G_Butyrivibrio_RNT	0.0117069	0.0140346	0.404699	326.982	327.308	324	325	0.44316	0.453653
slices of bread per week	bread	G_Clostridium_IV_RNT	-0.00673294	0.00579829	0.246259	294.064	295.01	324	325	0.882568	0.882624
slices of bread per week	bread	G_Clostridium_sensu_stricto_RNT	-0.00936777	0.00704649	0.18447	345.033	346.209	324	325	0.201838	0.20032
slices of bread per week	bread	G_Clostridium_XlVa_RNT	0.002075	0.00611841	0.734683	367.866	368.053	324	325	0.0467724	0.0499592
slices of bread per week	bread	G_Clostridium_XVIII_RNT	0.00567144	0.00582779	0.33106	321.023	321.953	324	325	0.536289	0.537332
slices of bread per week	bread	G_Collinsella_RNT	0.0102051	0.00611675	0.096026	327.41	329.059	324	325	0.436577	0.426735
slices of bread per week	bread	G_Coprobacter_RNT	-0.00491747	0.00726582	0.49893	323.47	323.569	324	325	0.497862	0.511983
slices of bread per week	bread	G_Coprococcus_RNT	-0.0196989	0.0060194	0.00115879	298.756	311.84	324	325	0.839472	0.69043
slices of bread per week	bread	G_Desulfovibrio_RNT	-0.00189388	0.0103249	0.854556	369.342	369.524	324	325	0.0417988	0.0447258
slices of bread per week	bread	G_Dialister_RNT	0.0185827	0.00829803	0.0256809	325.407	329.538	324	325	0.467567	0.419445
slices of bread per week	bread	G_Dorea_RNT	0.000723592	0.00593209	0.902977	345.705	346.11	324	325	0.194788	0.201373
slices of bread per week	bread	G_Eisenbergiella_RNT	-0.00189393	0.0136156	0.889442	310	310.441	324	325	0.702571	0.710064
slices of bread per week	bread	G_Escherichia_Shigella_RNT	-0.00153737	0.00798078	0.847344	314.244	314.625	324	325	0.64091	0.649927
slices of bread per week	bread	G_Faecalibacterium_RNT	-0.000837743	0.00605369	0.890006	358.27	358.271	324	325	0.0921761	0.0987219
slices of bread per week	bread	G_Faecalitalea_RNT	-0.0245561	0.0121565	0.0440542	317.613	322.246	324	325	0.589523	0.532731
slices of bread per week	bread	G_Fusicatenibacter_RNT	0.00134309	0.00607771	0.825216	340.604	340.605	324	325	0.252216	0.26481
slices of bread per week	bread	G_Gemmiger_RNT	0.00909459	0.00621569	0.144211	286.497	288.503	324	325	0.934199	0.9282
slices of bread per week	bread	G_Hespellia_RNT	0.0140242	0.0066961	0.036858	339.843	341.37	324	325	0.261542	0.255375
slices of bread per week	bread	G_Holdemanella_RNT	0.00495352	0.00941096	0.598934	268.352	268.909	324	325	0.989245	0.989683
slices of bread per week	bread	G_Intestinibacter_RNT	-0.0212941	0.00726182	0.00355863	313.016	321.153	324	325	0.659174	0.549861
slices of bread per week	bread	G_Lactobacillus_RNT	-0.00916407	0.00973052	0.346873	330.715	332.073	324	325	0.386624	0.381499
slices of bread per week	bread	G_Lactococcus_RNT	-0.00515475	0.0134298	0.70131	350.38	351.191	324	325	0.150226	0.152235
slices of bread per week	bread	G_Methanobrevibacter_RNT	0.00450389	0.0086109	0.601234	302.838	302.95	324	325	0.794979	0.804815
slices of bread per week	bread	G_Odoribacter_RNT	-0.00550861	0.0061959	0.3745	368.575	369.831	324	325	0.0443253	0.0436899
slices of bread per week	bread	G_Oscillibacter_RNT	-0.00773054	0.00577645	0.181567	278.248	280.037	324	325	0.968777	0.966054
slices of bread per week	bread	G_Parabacteroides_RNT	-0.00215435	0.00579386	0.710214	312.838	313.084	324	325	0.661786	0.67256
slices of bread per week	bread	G_Paraprevotella_RNT	0.00666332	0.00908808	0.463872	309.257	309.258	324	325	0.712909	0.72623
slices of bread per week	bread	G_Parasutterella_RNT	-0.00564432	0.00672678	0.401927	331.657	332.554	324	325	0.372739	0.37443
slices of bread per week	bread	G_Phascolarctobacterium_RNT	-0.0085165	0.0074003	0.250492	304.243	304.976	324	325	0.778208	0.781077
slices of bread per week	bread	G_Prevotella_RNT	0.00637832	0.00763284	0.403858	331.285	333.83	324	325	0.378199	0.355934
slices of bread per week	bread	G_Roseburia_RNT	-0.000581791	0.00601418	0.922984	353.15	353.193	324	325	0.127457	0.135377
slices of bread per week	bread	G_Ruminococcus_RNT	-0.00321201	0.00621198	0.605396	353.196	353.735	324	325	0.127103	0.131047
slices of bread per week	bread	G_Ruminococcus2_RNT	0.00192074	0.00579698	0.740567	303.036	303.264	324	325	0.792658	0.801239
slices of bread per week	bread	G_Senegalimassilia_RNT	0.00515045	0.00861917	0.550476	346.128	346.851	324	325	0.190443	0.193632
slices of bread per week	bread	G_Sporobacter_RNT	-0.00152377	0.00621066	0.806314	249.347	249.349	324	325	0.999231	0.999332
slices of bread per week	bread	G_Streptococcus_RNT	-0.00333281	0.00614836	0.588077	299.145	299.161	324	325	0.835517	0.845025
slices of bread per week	bread	G_Subdoligranulum_RNT	0.00474799	0.00906845	0.600867	345.149	345.389	324	325	0.200605	0.209086
slices of bread per week	bread	G_Sutterella_RNT	-0.00897751	0.00792165	0.257776	361.066	361.794	324	325	0.0763668	0.0781022
slices of bread per week	bread	G_unclassified_C_Clostridia_RNT	0.00487987	0.00739208	0.50954	379.431	380.035	324	325	0.0182959	0.0190688
slices of bread per week	bread	G_unclassified_F_Coriobacteriaceae_RNT	0.00521363	0.00663675	0.432587	312.868	312.882	324	325	0.661347	0.675492
slices of bread per week	bread	G_unclassified_F_Erysipelotrichaceae_RNT	0.00117261	0.00808083	0.884698	311.634	311.634	324	325	0.679337	0.693352
slices of bread per week	bread	G_unclassified_F_Lachnospiraceae_RNT	-0.00570393	0.00589298	0.333672	304.152	305.008	324	325	0.779314	0.780695
slices of bread per week	bread	G_unclassified_F_Porphyromonadaceae_RNT	-0.00734322	0.00728034	0.313762	316.11	316.585	324	325	0.612657	0.620481
slices of bread per week	bread	G_unclassified_F_Prevotellaceae_RNT	-0.0184363	0.0141302	0.192733	330.021	331.433	324	325	0.396955	0.390967
slices of bread per week	bread	G_unclassified_F_Rhodospirillaceae_RNT	-0.0116776	0.00814346	0.15236	309.647	311.399	324	325	0.707506	0.696669
slices of bread per week	bread	G_unclassified_F_Ruminococcaceae_RNT	-0.00917376	0.00585698	0.118074	263.239	265.5	324	325	0.994269	0.993189
slices of bread per week	bread	G_unclassified_K_Bacteria_RNT	-0.0123213	0.00680898	0.0711164	353.278	358.273	324	325	0.12647	0.0987088
slices of bread per week	bread	G_unclassified_O_Bacteroidales_RNT	-0.0038009	0.0130606	0.771187	301.043	301.254	324	325	0.815326	0.823499
slices of bread per week	bread	G_unclassified_O_Clostridiales_RNT	-0.00731922	0.00574328	0.203266	262.944	266.333	324	325	0.994484	0.992445
slices of bread per week	bread	G_unclassified_P_Bacteroidetes_RNT	-0.0106388	0.0108506	0.327445	294.436	295.152	324	325	0.879465	0.881449
slices of bread per week	bread	G_unclassified_P_Firmicutes_RNT	-0.00537829	0.00633029	0.396052	291.643	292.785	324	325	0.90141	0.900001
slices of bread per week	bread	G_unclassified_P_Proteobacteria_RNT	-0.0153434	0.00864616	0.0767296	321.705	325.654	324	325	0.525583	0.479355
slices of bread per week	bread	G_Veillonella_RNT	-0.00260303	0.0104569	0.803544	312.944	313.118	324	325	0.660231	0.672071
slices of bread per week	bread	G_Victivallis_RNT	-0.00919144	0.00857928	0.28466	350.139	351.964	324	325	0.152334	0.145558
slices of bread per week	bread	O_Bacteroidales_RNT	0.00413796	0.00577359	0.473977	289.561	290.357	324	325	0.915835	0.916814
slices of bread per week	bread	O_Burkholderiales_RNT	-0.00845738	0.00571984	0.140037	309.695	311.46	324	325	0.706832	0.695807
slices of bread per week	bread	O_Clostridiales_RNT	-0.00214153	0.00583809	0.713948	338.742	339.057	324	325	0.275363	0.284454
slices of bread per week	bread	O_Lactobacillales_RNT	-0.00201917	0.00603095	0.737951	302.062	302.194	324	325	0.803922	0.813279
slices of bread per week	bread	O_Rhodospirillales_RNT	-0.00813842	0.0074715	0.276697	334.502	335.287	324	325	0.332028	0.335274
slices of bread per week	bread	O_Selenomonadales_RNT	-0.00016226	0.00586228	0.977932	282.743	282.743	324	325	0.952406	0.956259
slices of bread per week	bread	P_Firmicutes_RNT	-0.00186598	0.00584161	0.749569	349.664	349.697	324	325	0.156549	0.165732
slices of bread per week	bread	P_Lentisphaerae_RNT	-0.00478664	0.00843257	0.570602	355.545	356.679	324	325	0.10989	0.109298
slices of bread per week	bread	P_Proteobacteria_RNT	-0.00417603	0.00578624	0.470892	279.903	281.725	324	325	0.963374	0.960174
white vs. any other	bread	C_Actinobacteria_RNT	0.00416448	0.00547724	0.447421	371.92	372.084	423	424	0.964785	0.966977
white vs. any other	bread	C_Alphaproteobacteria_RNT	0.0083693	0.00685109	0.222436	432.638	434.139	423	424	0.362516	0.356335
white vs. any other	bread	C_Deltaproteobacteria_RNT	-0.00517405	0.00573208	0.367149	407.437	409.024	423	424	0.698045	0.690586
white vs. any other	bread	C_Gammaproteobacteria_RNT	0.0088524	0.00632122	0.162008	444.56	445.59	423	424	0.226072	0.226029
white vs. any other	bread	Div_Chao1_RNT	-0.00682571	0.0053571	0.203207	386.632	389.073	423	424	0.897067	0.887041
white vs. any other	bread	Div_NumberGenera_RNT	-0.00754642	0.0053695	0.160519	385.457	388.351	423	424	0.904557	0.892
white vs. any other	bread	Div_Shannon_RNT	-0.00676904	0.00543309	0.21339	365.568	368.014	423	424	0.979746	0.976772
white vs. any other	bread	F_Acidaminococcaceae_RNT	-0.00740211	0.00652009	0.256805	379.605	380.273	423	424	0.936137	0.937416
white vs. any other	bread	F_Coriobacteriaceae_RNT	-9.54426e-05	0.00560822	0.986429	454.134	454.79	423	424	0.142757	0.145593
white vs. any other	bread	F_Desulfovibrionaceae_RNT	-0.00244272	0.00582828	0.675313	391.57	391.932	423	424	0.861154	0.865905
white vs. any other	bread	F_Enterobacteriaceae_RNT	0.011218	0.00709203	0.114337	427.83	429.408	423	424	0.425312	0.417688
white vs. any other	bread	F_Enterococcaceae_RNT	0.00696189	0.010739	0.517101	422.08	422.89	423	424	0.503476	0.50609
white vs. any other	bread	F_Erysipelotrichaceae_RNT	-0.0100068	0.00570089	0.0798207	455.468	459.213	423	424	0.133131	0.115065
white vs. any other	bread	F_Lachnospiraceae_RNT	0.000674034	0.00539955	0.900707	420.434	420.543	423	424	0.526097	0.538293
white vs. any other	bread	F_Peptostreptococcaceae_RNT	-0.00201151	0.00585263	0.731222	392.36	392.767	423	424	0.854724	0.85927
white vs. any other	bread	F_Porphyromonadaceae_RNT	-0.000276845	0.00538507	0.95902	350.785	350.808	423	424	0.995562	0.995992
white vs. any other	bread	F_Rhodospirillaceae_RNT	0.0100658	0.00702782	0.152692	404.615	407.069	423	424	0.73187	0.714427
white vs. any other	bread	F_Ruminococcaceae_RNT	-0.0022307	0.00556157	0.688525	411.651	411.713	423	424	0.644588	0.656572
white vs. any other	bread	F_Streptococcaceae_RNT	0.0021557	0.00572247	0.706551	400.974	401.042	423	424	0.772709	0.782331
white vs. any other	bread	F_Sutterellaceae_RNT	0.00539412	0.00563526	0.338926	429.554	430.291	423	424	0.402422	0.406008
white vs. any other	bread	F_Veillonellaceae_RNT	-0.00190603	0.00634426	0.763972	436.495	436.641	423	424	0.314913	0.32538
white vs. any other	bread	G_Acidaminococcus_RNT	-2.05919e-05	0.0135067	0.998784	426.437	426.442	423	424	0.444027	0.457563
white vs. any other	bread	G_Aestuariispira_RNT	0.00733019	0.0102806	0.476173	388.407	388.963	423	424	0.88499	0.88781
white vs. any other	bread	G_Akkermansia_RNT	-0.00769378	0.00688754	0.264509	405.684	407.541	423	424	0.719264	0.708738
white vs. any other	bread	G_Alistipes_RNT	-0.00210004	0.00536926	0.695874	360.742	361.248	423	424	0.987203	0.98772
white vs. any other	bread	G_Alloprevotella_RNT	-0.0171077	0.0125399	0.173103	405.364	406.711	423	424	0.72307	0.718709
white vs. any other	bread	G_Anaerostipes_RNT	0.00512628	0.00568146	0.367343	464.032	464.063	423	424	0.0822264	0.0873253
white vs. any other	bread	G_Bacteroides_RNT	0.00451565	0.00541796	0.404985	386.621	387.509	423	424	0.897138	0.897582
white vs. any other	bread	G_Barnesiella_RNT	-6.74544e-05	0.00583879	0.990787	393.788	393.822	423	424	0.842644	0.850584
white vs. any other	bread	G_Bifidobacterium_RNT	0.00399909	0.00573657	0.486051	375.673	376.085	423	424	0.952437	0.954361
white vs. any other	bread	G_Blautia_RNT	-0.00627986	0.00566348	0.268036	492.122	493.311	423	424	0.0112819	0.0111809
white vs. any other	bread	G_Butyricicoccus_RNT	0.00784354	0.00549194	0.153864	354.237	355.198	423	424	0.99348	0.993447
white vs. any other	bread	G_Butyrivibrio_RNT	0.0105314	0.0131615	0.423994	421.849	423.614	423	424	0.506657	0.496158
white vs. any other	bread	G_Clostridium_IV_RNT	0.000360214	0.00543104	0.947146	379.523	380.077	423	424	0.936516	0.938307
white vs. any other	bread	G_Clostridium_sensu_stricto_RNT	-0.00542389	0.00646363	0.401793	399.505	399.748	423	424	0.788207	0.79567
white vs. any other	bread	G_Clostridium_XlVa_RNT	-0.00712102	0.00552072	0.197693	424.193	425.141	423	424	0.47453	0.47526
white vs. any other	bread	G_Clostridium_XVIII_RNT	0.00627683	0.00547753	0.252377	418.271	418.513	423	424	0.555768	0.566055
white vs. any other	bread	G_Collinsella_RNT	-0.00358438	0.00590039	0.543808	449.08	449.811	423	424	0.183619	0.186258
white vs. any other	bread	G_Coprobacter_RNT	0.00752704	0.00665128	0.258319	431.066	433.113	423	424	0.382675	0.369351
white vs. any other	bread	G_Coprococcus_RNT	-0.00680487	0.00564613	0.228688	412.856	413.993	423	424	0.628775	0.626817
white vs. any other	bread	G_Desulfovibrio_RNT	0.00392977	0.00932863	0.673747	416.695	417.251	423	424	0.577262	0.583192
white vs. any other	bread	G_Dialister_RNT	-0.00496115	0.00769684	0.519503	416.89	417.343	423	424	0.574614	0.581946
white vs. any other	bread	G_Dorea_RNT	0.00133493	0.00540209	0.804923	442.253	442.311	423	424	0.249839	0.260177
white vs. any other	bread	G_Eisenbergiella_RNT	-0.0120931	0.0129118	0.349421	424.361	425.297	423	424	0.472231	0.473139
white vs. any other	bread	G_Escherichia_Shigella_RNT	0.0155598	0.00745485	0.037377	411.179	415.42	423	424	0.650727	0.607849
white vs. any other	bread	G_Faecalibacterium_RNT	0.0049883	0.00567363	0.379713	431.731	432.673	423	424	0.374093	0.374979
white vs. any other	bread	G_Faecalitalea_RNT	0.00686037	0.0114704	0.550051	402.733	403.399	423	424	0.753398	0.756866
white vs. any other	bread	G_Fusicatenibacter_RNT	0.00171122	0.00558332	0.759362	461.156	461.418	423	424	0.0973019	0.101737
white vs. any other	bread	G_Gemmiger_RNT	-0.00144176	0.00581919	0.804423	421.866	422.007	423	424	0.506416	0.518203
white vs. any other	bread	G_Hespellia_RNT	0.00301175	0.00626151	0.630732	407.331	407.505	423	424	0.699339	0.709181
white vs. any other	bread	G_Holdemanella_RNT	-0.00792236	0.00888034	0.372758	444.723	445.925	423	424	0.224449	0.222704
white vs. any other	bread	G_Intestinibacter_RNT	0.0112871	0.00693883	0.104442	421.321	427.42	423	424	0.513907	0.444326
white vs. any other	bread	G_Lactobacillus_RNT	-0.00730021	0.00891991	0.41351	389.131	389.239	423	424	0.879797	0.885882
white vs. any other	bread	G_Lactococcus_RNT	0.0146196	0.0118873	0.219333	409.567	415.801	423	424	0.671419	0.602751
white vs. any other	bread	G_Methanobrevibacter_RNT	0.000641588	0.00801166	0.936204	419.004	419.006	423	424	0.545734	0.559326
white vs. any other	bread	G_Odoribacter_RNT	0.000264725	0.00550354	0.961655	416.599	416.645	423	424	0.578573	0.591385
white vs. any other	bread	G_Oscillibacter_RNT	-0.00808423	0.00541908	0.136383	405.008	407.66	423	424	0.727269	0.707301
white vs. any other	bread	G_Parabacteroides_RNT	0.0026656	0.00543065	0.623754	388.139	388.312	423	424	0.886873	0.892261
white vs. any other	bread	G_Paraprevotella_RNT	-0.00191657	0.00851116	0.82193	427.988	428.003	423	424	0.423193	0.436478
white vs. any other	bread	G_Parasutterella_RNT	-0.00312212	0.00628716	0.6197	403.37	403.944	423	424	0.746212	0.75077
white vs. any other	bread	G_Phascolarctobacterium_RNT	-0.0055644	0.00700641	0.427464	416.31	416.351	423	424	0.582487	0.595349
white vs. any other	bread	G_Prevotella_RNT	0.00283213	0.00708991	0.689726	378.924	379.047	423	424	0.939227	0.942806
white vs. any other	bread	G_Roseburia_RNT	0.00619401	0.00545023	0.256308	398.841	400.531	423	424	0.795008	0.787652
white vs. any other	bread	G_Ruminococcus_RNT	-0.00977412	0.00577859	0.091379	451.318	453.655	423	424	0.164665	0.154264
white vs. any other	bread	G_Ruminococcus2_RNT	-0.0058272	0.00545671	0.286084	400.512	402.604	423	424	0.777643	0.765618
white vs. any other	bread	G_Senegalimassilia_RNT	0.00266192	0.00789155	0.736023	423.324	423.441	423	424	0.48642	0.498532
white vs. any other	bread	G_Sporobacter_RNT	-0.00584838	0.00582558	0.315908	406.808	407.564	423	424	0.705731	0.708465
white vs. any other	bread	G_Streptococcus_RNT	0.000959182	0.00575734	0.867751	399.811	399.866	423	424	0.785024	0.794468
white vs. any other	bread	G_Subdoligranulum_RNT	-0.00154672	0.00830995	0.85242	434.875	435.262	423	424	0.334555	0.342291
white vs. any other	bread	G_Sutterella_RNT	0.00298112	0.00704362	0.672305	424.477	424.775	423	424	0.470645	0.480262
white vs. any other	bread	G_unclassified_C_Clostridia_RNT	-0.0121855	0.00685634	0.0761364	484.98	488.316	423	424	0.0198148	0.0166469
white vs. any other	bread	G_unclassified_F_Coriobacteriaceae_RNT	0.0128713	0.00621173	0.0387711	358.96	361.211	423	424	0.989293	0.987766
white vs. any other	bread	G_unclassified_F_Erysipelotrichaceae_RNT	-0.00900374	0.00773742	0.245118	432.102	433.789	423	424	0.369341	0.360756
white vs. any other	bread	G_unclassified_F_Lachnospiraceae_RNT	0.000306975	0.00552094	0.955681	380.63	380.709	423	424	0.931268	0.93541
white vs. any other	bread	G_unclassified_F_Porphyromonadaceae_RNT	-0.00388959	0.00675516	0.565013	400.009	400.119	423	424	0.782953	0.791885
white vs. any other	bread	G_unclassified_F_Prevotellaceae_RNT	0.0113508	0.0133765	0.396532	433.405	433.809	423	424	0.352816	0.360502
white vs. any other	bread	G_unclassified_F_Rhodospirillaceae_RNT	0.0115087	0.00752618	0.12686	423.424	426.186	423	424	0.485039	0.461042
white vs. any other	bread	G_unclassified_F_Ruminococcaceae_RNT	-0.00862926	0.00549533	0.116983	384.163	387.559	423	424	0.912345	0.897258
white vs. any other	bread	G_unclassified_K_Bacteria_RNT	0.00454476	0.00608588	0.455554	414.269	414.714	423	424	0.60999	0.617265
white vs. any other	bread	G_unclassified_O_Bacteroidales_RNT	-0.0101843	0.0120508	0.398453	412.642	412.796	423	424	0.631596	0.642541
white vs. any other	bread	G_unclassified_O_Clostridiales_RNT	-0.00570847	0.00538632	0.289745	371.062	372.31	423	424	0.967212	0.96635
white vs. any other	bread	G_unclassified_P_Bacteroidetes_RNT	0.00259804	0.0101336	0.797765	428.565	428.579	423	424	0.415507	0.428745
white vs. any other	bread	G_unclassified_P_Firmicutes_RNT	-0.00772902	0.00592322	0.192541	416.143	417.962	423	424	0.584764	0.573545
white vs. any other	bread	G_unclassified_P_Proteobacteria_RNT	0.00827867	0.00801361	0.30207	408.095	409.846	423	424	0.689911	0.680325
white vs. any other	bread	G_Veillonella_RNT	-0.00732083	0.0103571	0.479996	469.656	469.929	423	424	0.0580524	0.0610138
white vs. any other	bread	G_Victivallis_RNT	-0.00478369	0.00789062	0.544625	378.399	378.865	423	424	0.941529	0.943576
white vs. any other	bread	O_Bacteroidales_RNT	0.00163185	0.00541387	0.76322	391.836	392.092	423	424	0.859012	0.864647
white vs. any other	bread	O_Burkholderiales_RNT	0.0054461	0.00561241	0.332334	466.392	466.8	423	424	0.0712655	0.0741238
white vs. any other	bread	O_Clostridiales_RNT	-0.00348739	0.00545621	0.523013	427.249	427.336	423	424	0.433098	0.445457
white vs. any other	bread	O_Lactobacillales_RNT	0.0059171	0.00564538	0.295086	365.513	366.315	423	424	0.979848	0.980082
white vs. any other	bread	O_Rhodospirillales_RNT	0.00957754	0.00692436	0.167233	410.04	412.255	423	424	0.665397	0.649574
white vs. any other	bread	O_Selenomonadales_RNT	-0.00175276	0.00549995	0.750098	414.819	414.92	423	424	0.602623	0.614519
white vs. any other	bread	P_Firmicutes_RNT	-0.00664908	0.0054007	0.218847	411.416	412.38	423	424	0.647647	0.647953
white vs. any other	bread	P_Lentisphaerae_RNT	-0.00833757	0.0077047	0.279714	395.722	396.729	423	424	0.825295	0.824937
white vs. any other	bread	P_Proteobacteria_RNT	0.00506988	0.00542684	0.350641	414.663	415.071	423	424	0.604717	0.612513
brown vs. any other	bread	C_Actinobacteria_RNT	-0.00509533	0.00992687	0.608744	69.6644	69.6874	96	97	0.980282	0.983564
brown vs. any other	bread	C_Alphaproteobacteria_RNT	0.00674816	0.0126615	0.595094	104.551	106.27	96	97	0.258669	0.244171
brown vs. any other	bread	C_Deltaproteobacteria_RNT	-0.00916786	0.0103806	0.379001	96.3249	96.7367	96	97	0.471482	0.488443
brown vs. any other	bread	C_Gammaproteobacteria_RNT	-0.011712	0.0112646	0.300671	88.2763	88.7864	96	97	0.700081	0.711915
brown vs. any other	bread	Div_Chao1_RNT	-0.00135271	0.00970216	0.889361	98.2196	98.3098	96	97	0.417999	0.443755
brown vs. any other	bread	Div_NumberGenera_RNT	-0.00260794	0.00972772	0.789112	100.178	100.391	96	97	0.364961	0.386515
brown vs. any other	bread	Div_Shannon_RNT	-0.000267702	0.00985812	0.978383	98.1391	98.1394	96	97	0.420234	0.44855
brown vs. any other	bread	F_Acidaminococcaceae_RNT	-0.0190863	0.0117675	0.107577	101.954	104.399	96	97	0.319541	0.285736
brown vs. any other	bread	F_Coriobacteriaceae_RNT	0.00624227	0.00988023	0.528786	86.0429	86.5192	96	97	0.756939	0.768251
brown vs. any other	bread	F_Desulfovibrionaceae_RNT	-0.0127554	0.0105927	0.231019	91.2422	92.9408	96	97	0.618243	0.597757
brown vs. any other	bread	F_Enterobacteriaceae_RNT	-0.0111066	0.0134114	0.409322	103.285	104.225	96	97	0.287454	0.289805
brown vs. any other	bread	F_Enterococcaceae_RNT	0.0143045	0.0194113	0.462686	80.8365	81.2616	96	97	0.866311	0.874727
brown vs. any other	bread	F_Erysipelotrichaceae_RNT	-0.000179872	0.0103601	0.986178	102.818	102.879	96	97	0.298494	0.322214
brown vs. any other	bread	F_Lachnospiraceae_RNT	-0.00602782	0.00983878	0.541321	96.0195	96.091	96	97	0.480244	0.506997
brown vs. any other	bread	F_Peptostreptococcaceae_RNT	0.0150802	0.0117007	0.200066	116.606	118.983	96	97	0.0749858	0.0642858
brown vs. any other	bread	F_Porphyromonadaceae_RNT	-0.00217493	0.00975589	0.823985	93.6948	93.7351	96	97	0.547552	0.574981
brown vs. any other	bread	F_Rhodospirillaceae_RNT	0.00274111	0.0137759	0.842633	115.76	116.565	96	97	0.0828919	0.0857888
brown vs. any other	bread	F_Ruminococcaceae_RNT	0.0219719	0.0102517	0.0342197	94.1782	96.3567	96	97	0.533515	0.499352
brown vs. any other	bread	F_Streptococcaceae_RNT	-0.00296646	0.011009	0.788064	92.5402	92.5825	96	97	0.581007	0.60797
brown vs. any other	bread	F_Sutterellaceae_RNT	0.00830923	0.011927	0.487424	123.746	124.319	96	97	0.0298016	0.0321935
brown vs. any other	bread	F_Veillonellaceae_RNT	0.00794945	0.0116271	0.495552	107.276	107.507	96	97	0.202821	0.218826
brown vs. any other	bread	G_Acidaminococcus_RNT	-0.0437585	0.0261209	0.0966304	106.921	110.054	96	97	0.209593	0.172189
brown vs. any other	bread	G_Aestuariispira_RNT	-0.00391092	0.0185353	0.833265	95.184	95.1844	96	97	0.504342	0.533157
brown vs. any other	bread	G_Akkermansia_RNT	-0.000496683	0.012432	0.968201	90.5901	90.7034	96	97	0.636698	0.660596
brown vs. any other	bread	G_Alistipes_RNT	0.0149653	0.00977246	0.128447	95.0976	95.749	96	97	0.506844	0.516858
brown vs. any other	bread	G_Alloprevotella_RNT	0.0338805	0.0255302	0.187135	120.063	122.537	96	97	0.0487807	0.0408924
brown vs. any other	bread	G_Anaerostipes_RNT	-0.00573604	0.0112716	0.611812	126.487	126.489	96	97	0.0201961	0.0238006
brown vs. any other	bread	G_Bacteroides_RNT	-0.00345314	0.0102767	0.737476	105.486	105.488	96	97	0.238542	0.261085
brown vs. any other	bread	G_Barnesiella_RNT	0.0170304	0.0105758	0.110095	87.9921	90.1733	96	97	0.707585	0.675067
brown vs. any other	bread	G_Bifidobacterium_RNT	-0.017428	0.0104046	0.09667	86.4596	89.1296	96	97	0.74672	0.702945
brown vs. any other	bread	G_Blautia_RNT	-0.00736794	0.00960844	0.444774	93.9874	94.3803	96	97	0.539054	0.556383
brown vs. any other	bread	G_Butyricicoccus_RNT	-0.0168732	0.0107474	0.11919	102.476	103.868	96	97	0.306734	0.298224
brown vs. any other	bread	G_Butyrivibrio_RNT	0.0395419	0.0238847	0.100566	90.9641	93.5715	96	97	0.626139	0.579683
brown vs. any other	bread	G_Clostridium_IV_RNT	0.00209657	0.0101031	0.835977	107.436	107.579	96	97	0.199807	0.217399
brown vs. any other	bread	G_Clostridium_sensu_stricto_RNT	0.0125651	0.0117126	0.285633	102.901	104.243	96	97	0.296525	0.289387
brown vs. any other	bread	G_Clostridium_XlVa_RNT	0.00188709	0.0104105	0.856479	112.521	112.591	96	97	0.119497	0.13312
brown vs. any other	bread	G_Clostridium_XVIII_RNT	0.00827156	0.0101932	0.418781	109.439	110.12	96	97	0.164628	0.171073
brown vs. any other	bread	G_Collinsella_RNT	0.00278461	0.0103817	0.789012	91.2371	91.2895	96	97	0.618388	0.644382
brown vs. any other	bread	G_Coprobacter_RNT	-0.0188994	0.012549	0.134819	111.78	113.825	96	97	0.129389	0.116701
brown vs. any other	bread	G_Coprococcus_RNT	-0.00140558	0.0102169	0.890819	80.8535	81.2199	96	97	0.866013	0.875421
brown vs. any other	bread	G_Desulfovibrio_RNT	0.0109691	0.0169464	0.51875	93.0186	93.8232	96	97	0.56717	0.572445
brown vs. any other	bread	G_Dialister_RNT	-0.00751734	0.0149221	0.615393	111.142	111.476	96	97	0.138382	0.1494
brown vs. any other	bread	G_Dorea_RNT	-0.0112555	0.00977089	0.251753	89.5839	92.8494	96	97	0.664716	0.600365
brown vs. any other	bread	G_Eisenbergiella_RNT	0.0396979	0.0236913	0.0965514	88.1273	89.8361	96	97	0.704025	0.684168
brown vs. any other	bread	G_Escherichia_Shigella_RNT	-0.0109193	0.0141173	0.440845	105.281	105.774	96	97	0.242859	0.254819
brown vs. any other	bread	G_Faecalibacterium_RNT	0.0214848	0.0101647	0.0367249	95.9601	99.5632	96	97	0.481952	0.408962
brown vs. any other	bread	G_Faecalitalea_RNT	-0.0185	0.0204827	0.368324	78.5351	79.0417	96	97	0.902728	0.908259
brown vs. any other	bread	G_Fusicatenibacter_RNT	0.0149694	0.00979334	0.129152	85.1511	87.7706	96	97	0.778148	0.737814
brown vs. any other	bread	G_Gemmiger_RNT	-0.0122281	0.0105167	0.247366	86.8056	87.231	96	97	0.73809	0.751146
brown vs. any other	bread	G_Hespellia_RNT	-0.00854551	0.0112998	0.451056	84.0686	84.6184	96	97	0.802596	0.810962
brown vs. any other	bread	G_Holdemanella_RNT	-0.00671835	0.0166418	0.687187	100.359	100.733	96	97	0.360214	0.377372
brown vs. any other	bread	G_Intestinibacter_RNT	-0.00237997	0.0126109	0.850646	92.9746	93.2223	96	97	0.568443	0.589703
brown vs. any other	bread	G_Lactobacillus_RNT	-0.0319865	0.0163537	0.0529219	93.6774	95.3227	96	97	0.548059	0.529163
brown vs. any other	bread	G_Lactococcus_RNT	0.0204289	0.0220914	0.357051	99.5795	100.633	96	97	0.380879	0.380044
brown vs. any other	bread	G_Methanobrevibacter_RNT	0.00944321	0.0167307	0.573575	109.27	109.45	96	97	0.167426	0.182566
brown vs. any other	bread	G_Odoribacter_RNT	-0.0172889	0.0099728	0.0856925	86.8888	89.5391	96	97	0.735998	0.692112
brown vs. any other	bread	G_Oscillibacter_RNT	-0.00387251	0.0100895	0.701831	108.91	109.722	96	97	0.173467	0.17784
brown vs. any other	bread	G_Parabacteroides_RNT	-0.0045027	0.0104283	0.666719	107.898	107.99	96	97	0.191277	0.209395
brown vs. any other	bread	G_Paraprevotella_RNT	-0.0217279	0.0159048	0.174591	99.3519	101.137	96	97	0.387001	0.366702
brown vs. any other	bread	G_Parasutterella_RNT	-0.0124321	0.0113908	0.277389	106.778	108.096	96	97	0.212385	0.20736
brown vs. any other	bread	G_Phascolarctobacterium_RNT	-0.0137832	0.0126452	0.278014	100.923	101.798	96	97	0.345571	0.349507
brown vs. any other	bread	G_Prevotella_RNT	0.00227578	0.0128639	0.859891	74.6416	74.7216	96	97	0.947836	0.95474
brown vs. any other	bread	G_Roseburia_RNT	-0.00404701	0.00994804	0.684907	82.4196	82.5873	96	97	0.836901	0.851404
brown vs. any other	bread	G_Ruminococcus_RNT	0.00772338	0.0113187	0.496397	107.04	107.096	96	97	0.20731	0.227051
brown vs. any other	bread	G_Ruminococcus2_RNT	0.00259958	0.00985764	0.792478	83.2472	83.2683	96	97	0.82014	0.838471
brown vs. any other	bread	G_Senegalimassilia_RNT	-0.00651524	0.0143849	0.651466	83.4284	83.8294	96	97	0.816346	0.827334
brown vs. any other	bread	G_Sporobacter_RNT	0.016849	0.0105643	0.113504	89.7746	90.4914	96	97	0.659454	0.666407
brown vs. any other	bread	G_Streptococcus_RNT	-0.0090736	0.0108781	0.405958	90.8881	91.1495	96	97	0.628289	0.648274
brown vs. any other	bread	G_Subdoligranulum_RNT	0.0220891	0.0176547	0.213432	130.551	131.104	96	97	0.0109629	0.0120465
brown vs. any other	bread	G_Sutterella_RNT	0.021217	0.0158952	0.184598	143.789	145.588	96	97	0.00115477	0.00103794
brown vs. any other	bread	G_unclassified_C_Clostridia_RNT	0.01003	0.0118454	0.398913	103.141	103.583	96	97	0.290824	0.305042
brown vs. any other	bread	G_unclassified_F_Coriobacteriaceae_RNT	-0.00110588	0.0112789	0.922066	79.039	79.257	96	97	0.895395	0.905307
brown vs. any other	bread	G_unclassified_F_Erysipelotrichaceae_RNT	-0.00436403	0.0138649	0.753525	94.062	94.1258	96	97	0.536889	0.563726
brown vs. any other	bread	G_unclassified_F_Lachnospiraceae_RNT	-0.0264101	0.00999827	0.00941334	85.1996	92.0996	96	97	0.777017	0.62166
brown vs. any other	bread	G_unclassified_F_Porphyromonadaceae_RNT	-0.00564839	0.0123409	0.648043	76.959	76.9667	96	97	0.923391	0.933519
brown vs. any other	bread	G_unclassified_F_Prevotellaceae_RNT	0.0067327	0.0240103	0.779672	83.4823	83.5152	96	97	0.81521	0.833623
brown vs. any other	bread	G_unclassified_F_Rhodospirillaceae_RNT	0.00145069	0.0138114	0.916532	99.4114	99.8903	96	97	0.385397	0.400036
brown vs. any other	bread	G_unclassified_F_Ruminococcaceae_RNT	0.00615773	0.00994256	0.536935	77.0833	77.0834	96	97	0.921884	0.932248
brown vs. any other	bread	G_unclassified_K_Bacteria_RNT	-0.000523694	0.0109944	0.962092	95.7733	95.8104	96	97	0.487326	0.515087
brown vs. any other	bread	G_unclassified_O_Bacteroidales_RNT	-0.000664977	0.0223403	0.976306	73.0251	73.113	95	96	0.954255	0.960437
brown vs. any other	bread	G_unclassified_O_Clostridiales_RNT	0.00213466	0.00977336	0.827495	93.9254	93.976	96	97	0.540856	0.568044
brown vs. any other	bread	G_unclassified_P_Bacteroidetes_RNT	0.0166279	0.018476	0.370032	96.4495	97.4758	96	97	0.467917	0.467334
brown vs. any other	bread	G_unclassified_P_Firmicutes_RNT	0.00666209	0.0108124	0.539021	107.869	108.114	96	97	0.191804	0.20703
brown vs. any other	bread	G_unclassified_P_Proteobacteria_RNT	-0.0209974	0.0169334	0.217523	128.494	129.51	96	97	0.0150115	0.0153292
brown vs. any other	bread	G_Veillonella_RNT	-0.0125297	0.0183756	0.496707	102.302	102.339	96	97	0.310976	0.335724
brown vs. any other	bread	G_Victivallis_RNT	0.010019	0.0143532	0.486579	87.7808	88.4428	96	97	0.713117	0.720787
brown vs. any other	bread	O_Bacteroidales_RNT	-0.00761172	0.0109611	0.488826	120.735	121.065	96	97	0.0447042	0.0495183
brown vs. any other	bread	O_Burkholderiales_RNT	0.00316581	0.00981979	0.747747	89.7244	90.0516	96	97	0.660842	0.678362
brown vs. any other	bread	O_Clostridiales_RNT	0.0094655	0.0098921	0.340655	94.3933	94.8077	96	97	0.527269	0.544043
brown vs. any other	bread	O_Lactobacillales_RNT	-0.00583881	0.0104214	0.576393	95.697	95.7132	96	97	0.489525	0.517891
brown vs. any other	bread	O_Rhodospirillales_RNT	0.00104974	0.0134562	0.937955	113.507	113.951	96	97	0.107241	0.11511
brown vs. any other	bread	O_Selenomonadales_RNT	-0.000673695	0.00996663	0.946226	95.1624	95.3903	96	97	0.504969	0.527212
brown vs. any other	bread	P_Firmicutes_RNT	0.00795205	0.0104285	0.447316	103.704	103.874	96	97	0.277732	0.298085
brown vs. any other	bread	P_Lentisphaerae_RNT	0.0152065	0.0140133	0.280146	83.8697	85.5915	96	97	0.806924	0.789654
brown vs. any other	bread	P_Proteobacteria_RNT	0.00337707	0.00980974	0.731287	81.1963	82.2409	96	97	0.859936	0.857737
wholemeal/wholegrain vs. any other	bread	C_Actinobacteria_RNT	-0.00957214	0.00589483	0.105144	383.263	386.202	370	371	0.306324	0.282633
wholemeal/wholegrain vs. any other	bread	C_Alphaproteobacteria_RNT	-0.00106684	0.00735871	0.884797	372.244	372.457	370	371	0.457461	0.468957
wholemeal/wholegrain vs. any other	bread	C_Deltaproteobacteria_RNT	0.000964955	0.0062836	0.878023	385.227	385.236	370	371	0.282073	0.294427
wholemeal/wholegrain vs. any other	bread	C_Gammaproteobacteria_RNT	-0.00138805	0.00665817	0.834958	356.657	356.7	370	371	0.681511	0.694028
wholemeal/wholegrain vs. any other	bread	Div_Chao1_RNT	0.00323035	0.00597674	0.58914	411.078	412.185	370	371	0.0691943	0.0689559
wholemeal/wholegrain vs. any other	bread	Div_NumberGenera_RNT	0.0031688	0.00598974	0.597051	408.513	409.508	370	371	0.0817017	0.0819922
wholemeal/wholegrain vs. any other	bread	Div_Shannon_RNT	-0.00125093	0.00588907	0.831884	383.128	383.139	370	371	0.308031	0.320864
wholemeal/wholegrain vs. any other	bread	F_Acidaminococcaceae_RNT	-0.00559692	0.0069298	0.419731	364.818	365.289	370	371	0.566262	0.573872
wholemeal/wholegrain vs. any other	bread	F_Coriobacteriaceae_RNT	-0.0147866	0.00606017	0.0150895	404.645	409.059	370	371	0.103801	0.0843567
wholemeal/wholegrain vs. any other	bread	F_Desulfovibrionaceae_RNT	-0.00131277	0.00629216	0.83483	369.222	369.311	370	371	0.50164	0.514998
wholemeal/wholegrain vs. any other	bread	F_Enterobacteriaceae_RNT	-0.00865834	0.00769026	0.26084	380.619	380.824	370	371	0.340482	0.351253
wholemeal/wholegrain vs. any other	bread	F_Enterococcaceae_RNT	-0.00382668	0.0114806	0.739056	344.763	345.604	370	371	0.822526	0.823775
wholemeal/wholegrain vs. any other	bread	F_Erysipelotrichaceae_RNT	-0.00203828	0.00587579	0.728839	365.12	365.596	370	371	0.561843	0.569397
wholemeal/wholegrain vs. any other	bread	F_Lachnospiraceae_RNT	-0.00683093	0.00605821	0.260136	377.95	381.113	370	371	0.376517	0.347391
wholemeal/wholegrain vs. any other	bread	F_Peptostreptococcaceae_RNT	-0.00574079	0.00650507	0.377992	422.089	423.023	370	371	0.0317314	0.0320544
wholemeal/wholegrain vs. any other	bread	F_Porphyromonadaceae_RNT	0.00289196	0.0060681	0.633899	416.136	418.216	370	371	0.0490154	0.045604
wholemeal/wholegrain vs. any other	bread	F_Rhodospirillaceae_RNT	0.000463539	0.00755633	0.951113	381.002	381.545	370	371	0.335439	0.341658
wholemeal/wholegrain vs. any other	bread	F_Ruminococcaceae_RNT	0.00233448	0.00594441	0.694721	334.081	334.13	370	371	0.910041	0.915661
wholemeal/wholegrain vs. any other	bread	F_Streptococcaceae_RNT	0.000591323	0.00613545	0.923265	371.8	371.802	370	371	0.46392	0.478507
wholemeal/wholegrain vs. any other	bread	F_Sutterellaceae_RNT	-0.00155088	0.00598767	0.795749	351.443	351.749	370	371	0.748351	0.756393
wholemeal/wholegrain vs. any other	bread	F_Veillonellaceae_RNT	0.0134519	0.00682056	0.0492186	361.468	362.965	370	371	0.61467	0.607416
wholemeal/wholegrain vs. any other	bread	G_Acidaminococcus_RNT	-0.0036439	0.0145944	0.802955	382.865	382.98	370	371	0.311361	0.322912
wholemeal/wholegrain vs. any other	bread	G_Aestuariispira_RNT	-0.0138222	0.0109344	0.206873	349.38	351.218	370	371	0.772756	0.762681
wholemeal/wholegrain vs. any other	bread	G_Akkermansia_RNT	-0.0027626	0.00765821	0.718472	391.551	391.564	370	371	0.211345	0.221908
wholemeal/wholegrain vs. any other	bread	G_Alistipes_RNT	0.00374863	0.0060752	0.537535	424.754	425.794	370	371	0.0258573	0.02592
wholemeal/wholegrain vs. any other	bread	G_Alloprevotella_RNT	0.0178901	0.0135322	0.186855	340.285	343.271	370	371	0.863974	0.846103
wholemeal/wholegrain vs. any other	bread	G_Anaerostipes_RNT	-0.0136745	0.00608598	0.0251518	409.711	416.3	370	371	0.0756547	0.0521851
wholemeal/wholegrain vs. any other	bread	G_Bacteroides_RNT	0.00106716	0.00581071	0.854371	369.427	369.622	370	371	0.498629	0.510442
wholemeal/wholegrain vs. any other	bread	G_Barnesiella_RNT	0.00627656	0.00624761	0.315635	363.696	365.539	370	371	0.582588	0.570226
wholemeal/wholegrain vs. any other	bread	G_Bifidobacterium_RNT	-0.00394872	0.00614735	0.52099	384.818	385.446	370	371	0.287047	0.291848
wholemeal/wholegrain vs. any other	bread	G_Blautia_RNT	-0.0180514	0.00590289	0.0023662	377.857	388.112	370	371	0.377792	0.260053
wholemeal/wholegrain vs. any other	bread	G_Butyricicoccus_RNT	-0.00192939	0.00588391	0.743139	372.647	372.822	370	371	0.451617	0.463652
wholemeal/wholegrain vs. any other	bread	G_Butyrivibrio_RNT	0.0184138	0.0141185	0.192848	355.372	356.968	370	371	0.698613	0.690479
wholemeal/wholegrain vs. any other	bread	G_Clostridium_IV_RNT	0.00137034	0.00581246	0.813732	327.269	327.477	370	371	0.946408	0.949519
wholemeal/wholegrain vs. any other	bread	G_Clostridium_sensu_stricto_RNT	0.0057109	0.00728594	0.433573	410.775	412.473	370	371	0.0705859	0.0676559
wholemeal/wholegrain vs. any other	bread	G_Clostridium_XlVa_RNT	0.00980262	0.00590599	0.0976854	371.071	373.438	370	371	0.474549	0.454713
wholemeal/wholegrain vs. any other	bread	G_Clostridium_XVIII_RNT	-0.00770666	0.00584983	0.188398	335.506	338.446	370	371	0.900609	0.886344
wholemeal/wholegrain vs. any other	bread	G_Collinsella_RNT	-0.0138794	0.00657751	0.0354211	436.274	440.08	370	371	0.00994274	0.00780551
wholemeal/wholegrain vs. any other	bread	G_Coprobacter_RNT	0.00172697	0.00732765	0.813794	398.289	398.535	370	371	0.149428	0.155963
wholemeal/wholegrain vs. any other	bread	G_Coprococcus_RNT	-0.0018662	0.00602926	0.757073	355.589	356.42	370	371	0.695741	0.697725
wholemeal/wholegrain vs. any other	bread	G_Desulfovibrio_RNT	0.016315	0.0100255	0.104389	348.636	349.409	370	371	0.781235	0.783466
wholemeal/wholegrain vs. any other	bread	G_Dialister_RNT	0.0100823	0.00830794	0.225573	380.694	380.821	370	371	0.339487	0.351288
wholemeal/wholegrain vs. any other	bread	G_Dorea_RNT	-0.00668693	0.00620069	0.281449	412.134	415.114	370	371	0.0645094	0.0566365
wholemeal/wholegrain vs. any other	bread	G_Eisenbergiella_RNT	-0.0289673	0.0143437	0.0440505	407.535	411.283	370	371	0.0869068	0.0731515
wholemeal/wholegrain vs. any other	bread	G_Escherichia_Shigella_RNT	-0.0046797	0.00801779	0.55975	376.207	376.226	370	371	0.400757	0.414726
wholemeal/wholegrain vs. any other	bread	G_Faecalibacterium_RNT	0.00119408	0.00590219	0.839768	311.942	311.947	370	371	0.987209	0.988401
wholemeal/wholegrain vs. any other	bread	G_Faecalitalea_RNT	-0.0168398	0.0122639	0.170428	373.985	376.839	370	371	0.432324	0.406063
wholemeal/wholegrain vs. any other	bread	G_Fusicatenibacter_RNT	-0.00538011	0.00581331	0.355233	367.716	369.483	370	371	0.523767	0.51247
wholemeal/wholegrain vs. any other	bread	G_Gemmiger_RNT	-0.000708086	0.00647748	0.913003	401.591	401.712	370	371	0.124217	0.130908
wholemeal/wholegrain vs. any other	bread	G_Hespellia_RNT	-0.0137976	0.00668591	0.0396448	356.858	359.765	370	371	0.678807	0.652531
wholemeal/wholegrain vs. any other	bread	G_Holdemanella_RNT	-0.00379433	0.0093511	0.685118	374.192	374.486	370	371	0.429354	0.439574
wholemeal/wholegrain vs. any other	bread	G_Intestinibacter_RNT	-0.00133687	0.00806458	0.868415	462.866	463.43	370	371	0.000716468	0.000761106
wholemeal/wholegrain vs. any other	bread	G_Lactobacillus_RNT	0.00580789	0.0096194	0.546315	342.117	343.987	370	371	0.847854	0.839445
wholemeal/wholegrain vs. any other	bread	G_Lactococcus_RNT	-0.00657619	0.0127707	0.606857	349.732	349.739	370	371	0.768681	0.779744
wholemeal/wholegrain vs. any other	bread	G_Methanobrevibacter_RNT	0.00637214	0.00873467	0.466078	390.675	391.071	370	371	0.220435	0.227138
wholemeal/wholegrain vs. any other	bread	G_Odoribacter_RNT	0.0117375	0.00593078	0.0484406	377.189	381.607	370	371	0.387031	0.340846
wholemeal/wholegrain vs. any other	bread	G_Oscillibacter_RNT	0.00157902	0.00579417	0.785354	356.756	356.764	370	371	0.680182	0.693187
wholemeal/wholegrain vs. any other	bread	G_Parabacteroides_RNT	-0.00795605	0.00600155	0.185651	400.151	400.495	370	371	0.134806	0.140143
wholemeal/wholegrain vs. any other	bread	G_Paraprevotella_RNT	-0.000555221	0.00908582	0.951301	328.84	328.976	370	371	0.939234	0.943
wholemeal/wholegrain vs. any other	bread	G_Parasutterella_RNT	0.0073145	0.0069883	0.295833	399.312	400.496	370	371	0.141264	0.140132
wholemeal/wholegrain vs. any other	bread	G_Phascolarctobacterium_RNT	-0.00975693	0.00780446	0.211913	412.509	415.316	370	371	0.0629075	0.0558568
wholemeal/wholegrain vs. any other	bread	G_Prevotella_RNT	0.00520688	0.00758014	0.492508	363.727	363.76	370	371	0.582139	0.596006
wholemeal/wholegrain vs. any other	bread	G_Roseburia_RNT	0.00390703	0.00610585	0.522588	381.47	381.475	370	371	0.329312	0.342592
wholemeal/wholegrain vs. any other	bread	G_Ruminococcus_RNT	0.00292954	0.00608162	0.63026	366.456	367.054	370	371	0.542269	0.548114
wholemeal/wholegrain vs. any other	bread	G_Ruminococcus2_RNT	-0.0138827	0.00593825	0.0198512	379.331	386.167	370	371	0.357698	0.283054
wholemeal/wholegrain vs. any other	bread	G_Senegalimassilia_RNT	-0.013601	0.00847934	0.109443	362.474	364.631	370	371	0.60026	0.583425
wholemeal/wholegrain vs. any other	bread	G_Sporobacter_RNT	0.00483558	0.00641395	0.45131	384.803	385.267	370	371	0.287225	0.294047
wholemeal/wholegrain vs. any other	bread	G_Streptococcus_RNT	0.00079704	0.00615933	0.897098	358.375	358.375	370	371	0.658123	0.671579
wholemeal/wholegrain vs. any other	bread	G_Subdoligranulum_RNT	0.000771567	0.00886838	0.93071	363.027	363.069	370	371	0.592274	0.605931
wholemeal/wholegrain vs. any other	bread	G_Sutterella_RNT	-0.00946205	0.00763297	0.215786	394.65	396.524	370	371	0.181105	0.173432
wholemeal/wholegrain vs. any other	bread	G_unclassified_C_Clostridia_RNT	-0.00976124	0.00733405	0.183908	393.358	396.874	370	371	0.193353	0.170299
wholemeal/wholegrain vs. any other	bread	G_unclassified_F_Coriobacteriaceae_RNT	-0.0106601	0.00675439	0.11524	362.954	364.051	370	371	0.593334	0.591809
wholemeal/wholegrain vs. any other	bread	G_unclassified_F_Erysipelotrichaceae_RNT	0.00348685	0.00817669	0.670001	346.944	347.3	370	371	0.799884	0.806393
wholemeal/wholegrain vs. any other	bread	G_unclassified_F_Lachnospiraceae_RNT	-0.00135624	0.00610176	0.824208	377.675	377.869	370	371	0.380309	0.391631
wholemeal/wholegrain vs. any other	bread	G_unclassified_F_Porphyromonadaceae_RNT	0.00877629	0.00726438	0.227659	362.71	363.62	370	371	0.596861	0.598018
wholemeal/wholegrain vs. any other	bread	G_unclassified_F_Prevotellaceae_RNT	-0.000924691	0.0141899	0.948072	353.992	354.002	370	371	0.71653	0.728819
wholemeal/wholegrain vs. any other	bread	G_unclassified_F_Rhodospirillaceae_RNT	0.00301501	0.00832425	0.717383	404.189	405.486	370	371	0.106681	0.105088
wholemeal/wholegrain vs. any other	bread	G_unclassified_F_Ruminococcaceae_RNT	0.00624844	0.0060816	0.304791	382.858	383.517	370	371	0.311447	0.316024
wholemeal/wholegrain vs. any other	bread	G_unclassified_K_Bacteria_RNT	0.00217286	0.00650608	0.738561	355.063	355.076	370	371	0.702656	0.715181
wholemeal/wholegrain vs. any other	bread	G_unclassified_O_Bacteroidales_RNT	-0.00801964	0.0130849	0.540269	335.925	336.79	370	371	0.897705	0.898321
wholemeal/wholegrain vs. any other	bread	G_unclassified_O_Clostridiales_RNT	0.00488041	0.00593119	0.411054	380.98	381.226	370	371	0.335729	0.345898
wholemeal/wholegrain vs. any other	bread	G_unclassified_P_Bacteroidetes_RNT	-0.0123105	0.0108074	0.255301	359.259	359.567	370	371	0.645863	0.655259
wholemeal/wholegrain vs. any other	bread	G_unclassified_P_Firmicutes_RNT	0.00121638	0.00634624	0.848091	352.998	353.053	370	371	0.729151	0.740604
wholemeal/wholegrain vs. any other	bread	G_unclassified_P_Proteobacteria_RNT	-0.00952253	0.00854088	0.265498	334.83	336.921	370	371	0.905167	0.897404
wholemeal/wholegrain vs. any other	bread	G_Veillonella_RNT	0.0104072	0.010611	0.327243	365.279	365.994	370	371	0.559515	0.563605
wholemeal/wholegrain vs. any other	bread	G_Victivallis_RNT	0.00894735	0.00859211	0.298298	401.671	402.601	370	371	0.123646	0.12445
wholemeal/wholegrain vs. any other	bread	O_Bacteroidales_RNT	0.00484571	0.0057944	0.403463	357.884	358.933	370	371	0.664862	0.66398
wholemeal/wholegrain vs. any other	bread	O_Burkholderiales_RNT	0.00161875	0.00597392	0.786544	399.347	399.355	370	371	0.140988	0.149198
wholemeal/wholegrain vs. any other	bread	O_Clostridiales_RNT	-0.00413074	0.0058215	0.478356	347.911	349.753	370	371	0.789338	0.779589
wholemeal/wholegrain vs. any other	bread	O_Lactobacillales_RNT	0.000330565	0.00605101	0.956459	379.324	379.626	370	371	0.357787	0.367431
wholemeal/wholegrain vs. any other	bread	O_Rhodospirillales_RNT	-0.00144186	0.0074325	0.846272	377.86	378.043	370	371	0.377749	0.389204
wholemeal/wholegrain vs. any other	bread	O_Selenomonadales_RNT	0.0112159	0.00589948	0.057944	362.758	364.536	370	371	0.596165	0.5848
wholemeal/wholegrain vs. any other	bread	P_Firmicutes_RNT	1.25106e-05	0.00578056	0.998274	350.628	351.079	370	371	0.758138	0.764314
wholemeal/wholegrain vs. any other	bread	P_Lentisphaerae_RNT	0.016935	0.00849385	0.0468023	409.156	412.46	370	371	0.0784101	0.0677149
wholemeal/wholegrain vs. any other	bread	P_Proteobacteria_RNT	-0.000503356	0.0062224	0.935564	444.734	445.382	370	371	0.00458629	0.00478482
white vs. wholemeal/wholegrain + brown	bread	C_Actinobacteria_RNT	0.00524994	0.00528436	0.32094	418.141	418.451	441	442	0.776636	0.783493
white vs. wholemeal/wholegrain + brown	bread	C_Alphaproteobacteria_RNT	0.00914223	0.00661095	0.167299	432.46	434.84	441	442	0.605241	0.586931
white vs. wholemeal/wholegrain + brown	bread	C_Deltaproteobacteria_RNT	-0.00685825	0.00553525	0.215905	414.59	415.797	441	442	0.811951	0.809706
white vs. wholemeal/wholegrain + brown	bread	C_Gammaproteobacteria_RNT	0.00900824	0.00615846	0.144149	464.172	466.143	441	442	0.214961	0.206102
white vs. wholemeal/wholegrain + brown	bread	Div_Chao1_RNT	-0.00239809	0.00516951	0.642922	413.829	414.153	441	442	0.81907	0.824974
white vs. wholemeal/wholegrain + brown	bread	Div_NumberGenera_RNT	-0.00364741	0.00518211	0.481847	413.843	414.443	441	442	0.818936	0.822335
white vs. wholemeal/wholegrain + brown	bread	Div_Shannon_RNT	-0.00604497	0.00524353	0.24951	395.676	397.391	441	442	0.940519	0.937165
white vs. wholemeal/wholegrain + brown	bread	F_Acidaminococcaceae_RNT	-0.000960557	0.00627882	0.878471	404.341	404.348	441	442	0.893936	0.900016
white vs. wholemeal/wholegrain + brown	bread	F_Coriobacteriaceae_RNT	0.00399763	0.00546033	0.464427	478.18	478.194	441	442	0.107363	0.113546
white vs. wholemeal/wholegrain + brown	bread	F_Desulfovibrionaceae_RNT	-0.00514788	0.00562611	0.360621	401.918	402.471	441	442	0.908955	0.911291
white vs. wholemeal/wholegrain + brown	bread	F_Enterobacteriaceae_RNT	0.00890164	0.00691894	0.198826	439.68	441.254	441	442	0.508794	0.501066
white vs. wholemeal/wholegrain + brown	bread	F_Enterococcaceae_RNT	0.00425054	0.0105178	0.686286	469.209	469.557	441	442	0.170387	0.176038
white vs. wholemeal/wholegrain + brown	bread	F_Erysipelotrichaceae_RNT	-0.00886464	0.00551384	0.108513	471.06	474.108	441	442	0.155681	0.140714
white vs. wholemeal/wholegrain + brown	bread	F_Lachnospiraceae_RNT	0.00566385	0.0052091	0.277414	424.359	426.022	441	442	0.707135	0.699
white vs. wholemeal/wholegrain + brown	bread	F_Peptostreptococcaceae_RNT	-0.00170848	0.00570997	0.764902	433.92	434.063	441	442	0.585976	0.597199
white vs. wholemeal/wholegrain + brown	bread	F_Porphyromonadaceae_RNT	-0.00123167	0.00519289	0.812609	379.056	379.056	441	442	0.984981	0.986242
white vs. wholemeal/wholegrain + brown	bread	F_Rhodospirillaceae_RNT	0.0133899	0.00677882	0.0487738	410.225	415.45	441	442	0.850553	0.812985
white vs. wholemeal/wholegrain + brown	bread	F_Ruminococcaceae_RNT	-0.0020366	0.00538848	0.70562	446.183	446.377	441	442	0.4222	0.432847
white vs. wholemeal/wholegrain + brown	bread	F_Streptococcaceae_RNT	0.00376091	0.00552531	0.496388	421.282	422.017	441	442	0.74266	0.745371
white vs. wholemeal/wholegrain + brown	bread	F_Sutterellaceae_RNT	0.00197975	0.00547402	0.717753	449.285	449.647	441	442	0.382216	0.390454
white vs. wholemeal/wholegrain + brown	bread	F_Veillonellaceae_RNT	-0.0057679	0.00618017	0.351107	460.642	462.286	441	442	0.250095	0.243692
white vs. wholemeal/wholegrain + brown	bread	G_Acidaminococcus_RNT	0.00116931	0.0129846	0.92828	449.287	449.302	441	442	0.382194	0.394876
white vs. wholemeal/wholegrain + brown	bread	G_Aestuariispira_RNT	0.00989905	0.00990944	0.318288	403.235	404.167	441	442	0.900994	0.901148
white vs. wholemeal/wholegrain + brown	bread	G_Akkermansia_RNT	-0.00639406	0.00674313	0.343457	458.986	460.745	441	442	0.267641	0.259747
white vs. wholemeal/wholegrain + brown	bread	G_Alistipes_RNT	-0.0037347	0.00518057	0.471296	379.838	380.582	441	442	0.98384	0.984115
white vs. wholemeal/wholegrain + brown	bread	G_Alloprevotella_RNT	-0.00163183	0.0121689	0.893378	445.502	445.502	441	442	0.431131	0.444374
white vs. wholemeal/wholegrain + brown	bread	G_Anaerostipes_RNT	0.00872816	0.00549134	0.112576	482.672	483.653	441	442	0.0832518	0.0835712
white vs. wholemeal/wholegrain + brown	bread	G_Bacteroides_RNT	0.00127886	0.00522421	0.806713	427.621	427.819	441	442	0.66735	0.677129
white vs. wholemeal/wholegrain + brown	bread	G_Barnesiella_RNT	-0.00444883	0.00563785	0.430417	411.283	411.624	441	442	0.841698	0.846958
white vs. wholemeal/wholegrain + brown	bread	G_Bifidobacterium_RNT	0.00118514	0.00553574	0.830563	430.216	430.222	441	442	0.63444	0.646997
white vs. wholemeal/wholegrain + brown	bread	G_Blautia_RNT	0.000114198	0.00545129	0.983295	515.56	515.706	441	442	0.00811421	0.00876567
white vs. wholemeal/wholegrain + brown	bread	G_Butyricicoccus_RNT	0.00915336	0.00529623	0.0845386	393.709	396.436	441	442	0.948501	0.941317
white vs. wholemeal/wholegrain + brown	bread	G_Butyrivibrio_RNT	0.0065434	0.0127484	0.607981	433.878	434.845	441	442	0.58653	0.586866
white vs. wholemeal/wholegrain + brown	bread	G_Clostridium_IV_RNT	-7.24808e-06	0.00523935	0.998897	392.496	392.883	441	442	0.952993	0.954946
white vs. wholemeal/wholegrain + brown	bread	G_Clostridium_sensu_stricto_RNT	-0.000664027	0.0062405	0.915302	426.862	426.874	441	442	0.676786	0.6887
white vs. wholemeal/wholegrain + brown	bread	G_Clostridium_XlVa_RNT	-0.00563632	0.00532608	0.290439	422.799	423.075	441	442	0.725406	0.733467
white vs. wholemeal/wholegrain + brown	bread	G_Clostridium_XVIII_RNT	0.00504172	0.00532128	0.343848	435.947	436.178	441	442	0.558963	0.569156
white vs. wholemeal/wholegrain + brown	bread	G_Collinsella_RNT	0.00369299	0.00581414	0.525598	482.738	482.924	441	442	0.082929	0.0871754
white vs. wholemeal/wholegrain + brown	bread	G_Coprobacter_RNT	0.0148448	0.00641611	0.0210787	435.839	443.442	441	442	0.560397	0.471749
white vs. wholemeal/wholegrain + brown	bread	G_Coprococcus_RNT	-0.00556184	0.00545225	0.308161	439.47	440.026	441	442	0.511614	0.517568
white vs. wholemeal/wholegrain + brown	bread	G_Desulfovibrio_RNT	0.00314988	0.00900758	0.726713	434.025	434.468	441	442	0.584582	0.591862
white vs. wholemeal/wholegrain + brown	bread	G_Dialister_RNT	-0.000602002	0.00749222	0.93599	443.228	443.233	441	442	0.461225	0.474538
white vs. wholemeal/wholegrain + brown	bread	G_Dorea_RNT	-0.000980942	0.00519993	0.850445	424.756	424.757	441	442	0.7024	0.714021
white vs. wholemeal/wholegrain + brown	bread	G_Eisenbergiella_RNT	-0.00247936	0.0124461	0.842179	440.01	440.036	441	442	0.504348	0.517438
white vs. wholemeal/wholegrain + brown	bread	G_Escherichia_Shigella_RNT	0.0103707	0.00727134	0.154406	433.54	436.094	441	442	0.591005	0.570278
white vs. wholemeal/wholegrain + brown	bread	G_Faecalibacterium_RNT	0.0050378	0.00551398	0.361333	468.758	469.481	441	442	0.174104	0.176677
white vs. wholemeal/wholegrain + brown	bread	G_Faecalitalea_RNT	0.0119041	0.0111382	0.285678	432.953	434.56	441	442	0.598765	0.590643
white vs. wholemeal/wholegrain + brown	bread	G_Fusicatenibacter_RNT	0.00596004	0.00536711	0.267314	475.813	476.227	441	442	0.122004	0.126097
white vs. wholemeal/wholegrain + brown	bread	G_Gemmiger_RNT	0.000514016	0.00566633	0.927755	433.802	433.802	441	442	0.587543	0.600631
white vs. wholemeal/wholegrain + brown	bread	G_Hespellia_RNT	0.00525384	0.00611637	0.390752	455.935	456.619	441	442	0.301633	0.305465
white vs. wholemeal/wholegrain + brown	bread	G_Holdemanella_RNT	-0.00892217	0.00850749	0.294789	453.01	454.021	441	442	0.336082	0.336119
white vs. wholemeal/wholegrain + brown	bread	G_Intestinibacter_RNT	0.00773363	0.00687205	0.260955	474.882	478.059	441	442	0.128145	0.114379
white vs. wholemeal/wholegrain + brown	bread	G_Lactobacillus_RNT	-0.0125408	0.00861661	0.146163	427.923	429.423	441	442	0.663572	0.657124
white vs. wholemeal/wholegrain + brown	bread	G_Lactococcus_RNT	0.012868	0.0114211	0.260401	434.623	438.836	441	442	0.576632	0.533566
white vs. wholemeal/wholegrain + brown	bread	G_Methanobrevibacter_RNT	-0.00420553	0.00772656	0.586475	432.545	433.161	441	442	0.60413	0.609041
white vs. wholemeal/wholegrain + brown	bread	G_Odoribacter_RNT	-0.00432009	0.00530828	0.416114	432.867	434.28	441	442	0.599892	0.594334
white vs. wholemeal/wholegrain + brown	bread	G_Oscillibacter_RNT	-0.0107616	0.00522899	0.040088	442.01	446.985	441	442	0.477499	0.424871
white vs. wholemeal/wholegrain + brown	bread	G_Parabacteroides_RNT	0.00183841	0.00523908	0.725805	421.153	421.267	441	442	0.744105	0.753648
white vs. wholemeal/wholegrain + brown	bread	G_Paraprevotella_RNT	-0.000704402	0.00823161	0.931839	438.476	438.498	441	442	0.524998	0.538101
white vs. wholemeal/wholegrain + brown	bread	G_Parasutterella_RNT	-0.00354986	0.00605657	0.558054	415.775	416.057	441	442	0.800545	0.807225
white vs. wholemeal/wholegrain + brown	bread	G_Phascolarctobacterium_RNT	0.00162578	0.00673298	0.809291	426.699	427.171	441	442	0.678794	0.685078
white vs. wholemeal/wholegrain + brown	bread	G_Prevotella_RNT	0.00388497	0.0068514	0.570939	424.573	425.131	441	442	0.704577	0.709617
white vs. wholemeal/wholegrain + brown	bread	G_Roseburia_RNT	0.00492711	0.0052549	0.348879	404.144	405.345	441	442	0.895216	0.893635
white vs. wholemeal/wholegrain + brown	bread	G_Ruminococcus_RNT	-0.0070461	0.00556227	0.205812	467.782	468.933	441	442	0.182336	0.181305
white vs. wholemeal/wholegrain + brown	bread	G_Ruminococcus2_RNT	-0.00134307	0.00524384	0.797958	417.377	417.673	441	442	0.78452	0.791372
white vs. wholemeal/wholegrain + brown	bread	G_Senegalimassilia_RNT	0.00332347	0.00762834	0.663256	440.647	440.857	441	442	0.49579	0.506396
white vs. wholemeal/wholegrain + brown	bread	G_Sporobacter_RNT	-0.0028158	0.00562089	0.616619	435.181	435.454	441	442	0.569193	0.578792
white vs. wholemeal/wholegrain + brown	bread	G_Streptococcus_RNT	0.0022862	0.00555906	0.681056	415.271	415.387	441	442	0.805445	0.813583
white vs. wholemeal/wholegrain + brown	bread	G_Subdoligranulum_RNT	-0.00453828	0.00811369	0.576176	465.87	466.632	441	442	0.19919	0.201615
white vs. wholemeal/wholegrain + brown	bread	G_Sutterella_RNT	-0.0035614	0.00670776	0.595692	431.79	431.877	441	442	0.614015	0.625754
white vs. wholemeal/wholegrain + brown	bread	G_unclassified_C_Clostridia_RNT	-0.00935561	0.00674416	0.165977	520.667	522.233	441	442	0.00525987	0.00504499
white vs. wholemeal/wholegrain + brown	bread	G_unclassified_F_Coriobacteriaceae_RNT	0.00902782	0.0059892	0.132335	404.913	406.641	441	442	0.89015	0.884921
white vs. wholemeal/wholegrain + brown	bread	G_unclassified_F_Erysipelotrichaceae_RNT	-0.0130432	0.00751112	0.0830708	455.496	458.585	441	442	0.306693	0.283205
white vs. wholemeal/wholegrain + brown	bread	G_unclassified_F_Lachnospiraceae_RNT	0.00544614	0.00532727	0.307113	400.917	402.102	441	442	0.914694	0.913398
white vs. wholemeal/wholegrain + brown	bread	G_unclassified_F_Porphyromonadaceae_RNT	-0.00156962	0.00651093	0.809593	422.236	422.253	441	442	0.731865	0.742739
white vs. wholemeal/wholegrain + brown	bread	G_unclassified_F_Prevotellaceae_RNT	0.00585934	0.0127184	0.645209	442.068	442.106	441	442	0.476725	0.489635
white vs. wholemeal/wholegrain + brown	bread	G_unclassified_F_Rhodospirillaceae_RNT	0.0108645	0.00725194	0.134709	437.561	441.102	441	442	0.537298	0.503111
white vs. wholemeal/wholegrain + brown	bread	G_unclassified_F_Ruminococcaceae_RNT	-0.00820138	0.00530161	0.122488	403	406.304	441	442	0.902451	0.88723
white vs. wholemeal/wholegrain + brown	bread	G_unclassified_K_Bacteria_RNT	0.00413233	0.00586901	0.481694	401.023	401.312	441	442	0.914098	0.917781
white vs. wholemeal/wholegrain + brown	bread	G_unclassified_O_Bacteroidales_RNT	-0.00365496	0.011669	0.754242	420.008	420.018	441	442	0.756737	0.767136
white vs. wholemeal/wholegrain + brown	bread	G_unclassified_O_Clostridiales_RNT	-0.00596874	0.00519512	0.251126	423.146	424.867	441	442	0.721384	0.712723
white vs. wholemeal/wholegrain + brown	bread	G_unclassified_P_Bacteroidetes_RNT	0.00328759	0.00974797	0.736059	446.881	446.91	441	442	0.413102	0.425856
white vs. wholemeal/wholegrain + brown	bread	G_unclassified_P_Firmicutes_RNT	-0.00912116	0.00571409	0.111046	459.11	461.971	441	442	0.266305	0.246926
white vs. wholemeal/wholegrain + brown	bread	G_unclassified_P_Proteobacteria_RNT	0.0121802	0.00772903	0.115663	439.108	441.559	441	442	0.516485	0.496967
white vs. wholemeal/wholegrain + brown	bread	G_Veillonella_RNT	-0.00297996	0.0100068	0.765981	476.622	476.775	441	442	0.116848	0.122506
white vs. wholemeal/wholegrain + brown	bread	G_Victivallis_RNT	-0.00266795	0.007617	0.726285	408.066	408.335	441	442	0.867625	0.872816
white vs. wholemeal/wholegrain + brown	bread	O_Bacteroidales_RNT	-0.000252631	0.00522414	0.961449	426.421	426.469	441	442	0.682214	0.69362
white vs. wholemeal/wholegrain + brown	bread	O_Burkholderiales_RNT	0.00278096	0.00544595	0.609818	486.195	486.356	441	442	0.0674606	0.0711984
white vs. wholemeal/wholegrain + brown	bread	O_Clostridiales_RNT	0.00164721	0.00528773	0.755535	439.04	439.231	441	442	0.517399	0.528259
white vs. wholemeal/wholegrain + brown	bread	O_Lactobacillales_RNT	0.0056972	0.00544919	0.296278	382.881	384.188	441	442	0.978694	0.977976
white vs. wholemeal/wholegrain + brown	bread	O_Rhodospirillales_RNT	0.0110297	0.00668138	0.0993888	414.21	417.57	441	442	0.815524	0.792406
white vs. wholemeal/wholegrain + brown	bread	O_Selenomonadales_RNT	-0.00259888	0.00530713	0.624558	435.481	436.032	441	442	0.565196	0.571098
white vs. wholemeal/wholegrain + brown	bread	P_Firmicutes_RNT	-0.0030609	0.00521055	0.557164	434.137	434.435	441	442	0.583101	0.592297
white vs. wholemeal/wholegrain + brown	bread	P_Lentisphaerae_RNT	-0.00485775	0.00744014	0.514106	413.233	413.607	441	442	0.824533	0.829874
white vs. wholemeal/wholegrain + brown	bread	P_Proteobacteria_RNT	0.00431001	0.005236	0.410805	430.33	431.33	441	442	0.632968	0.632818
wholemeal/whole grain vs. white + brown	bread	C_Actinobacteria_RNT	-0.00456692	0.00568584	0.422251	455.4	455.567	420	421	0.112845	0.118414
wholemeal/whole grain vs. white + brown	bread	C_Alphaproteobacteria_RNT	-0.00194367	0.0069517	0.779907	406.198	406.2	420	421	0.676687	0.68903
wholemeal/whole grain vs. white + brown	bread	C_Deltaproteobacteria_RNT	-0.00104519	0.00579747	0.857005	416.075	416.323	420	421	0.544922	0.555184
wholemeal/whole grain vs. white + brown	bread	C_Gammaproteobacteria_RNT	-0.00606034	0.00670362	0.366428	477.227	477.724	420	421	0.0278039	0.0289743
wholemeal/whole grain vs. white + brown	bread	Div_Chao1_RNT	0.00111072	0.0056711	0.844806	462.804	462.995	420	421	0.0732092	0.0771463
wholemeal/whole grain vs. white + brown	bread	Div_NumberGenera_RNT	0.00244783	0.00567284	0.666298	459.023	459.469	420	421	0.0918143	0.0950693
wholemeal/whole grain vs. white + brown	bread	Div_Shannon_RNT	0.00177299	0.00549139	0.746936	413.926	413.952	420	421	0.574392	0.587545
wholemeal/whole grain vs. white + brown	bread	F_Acidaminococcaceae_RNT	-0.00547512	0.00670323	0.414455	434.501	435.604	420	421	0.302355	0.301354
wholemeal/whole grain vs. white + brown	bread	F_Coriobacteriaceae_RNT	-0.0124607	0.00571773	0.0297945	464.157	467.276	420	421	0.0673241	0.0590726
wholemeal/whole grain vs. white + brown	bread	F_Desulfovibrionaceae_RNT	-0.00156857	0.0058855	0.789957	403.118	403.371	420	421	0.714779	0.723462
wholemeal/whole grain vs. white + brown	bread	F_Enterobacteriaceae_RNT	-0.00588554	0.00764588	0.441817	487.41	487.851	420	421	0.0127203	0.0133882
wholemeal/whole grain vs. white + brown	bread	F_Enterococcaceae_RNT	-0.00529131	0.0108181	0.624982	412.315	412.978	420	421	0.596293	0.600717
wholemeal/whole grain vs. white + brown	bread	F_Erysipelotrichaceae_RNT	0.00117901	0.00555032	0.831868	406.066	406.068	420	421	0.678356	0.690675
wholemeal/whole grain vs. white + brown	bread	F_Lachnospiraceae_RNT	0.000397546	0.00558055	0.943238	419.382	419.399	420	421	0.499332	0.512871
wholemeal/whole grain vs. white + brown	bread	F_Peptostreptococcaceae_RNT	-0.00200531	0.00621176	0.746969	475.968	476.047	420	421	0.030453	0.0326726
wholemeal/whole grain vs. white + brown	bread	F_Porphyromonadaceae_RNT	0.000987984	0.00562551	0.860662	450.655	450.685	420	421	0.145512	0.153211
wholemeal/whole grain vs. white + brown	bread	F_Rhodospirillaceae_RNT	-0.00413059	0.00712394	0.562309	395.485	395.648	420	421	0.79948	0.807511
wholemeal/whole grain vs. white + brown	bread	F_Ruminococcaceae_RNT	-0.000742041	0.00561744	0.894964	375.992	376.132	420	421	0.939636	0.943139
wholemeal/whole grain vs. white + brown	bread	F_Streptococcaceae_RNT	0.00231503	0.00578999	0.689458	394.47	394.535	420	421	0.809549	0.818267
wholemeal/whole grain vs. white + brown	bread	F_Sutterellaceae_RNT	-7.33719e-05	0.00581705	0.989942	447.012	447.126	420	421	0.17473	0.182671
wholemeal/whole grain vs. white + brown	bread	F_Veillonellaceae_RNT	0.0130959	0.00654306	0.045902	439.801	441.816	420	421	0.243316	0.233071
wholemeal/whole grain vs. white + brown	bread	G_Acidaminococcus_RNT	0.00793295	0.0143974	0.581891	474.073	474.445	420	421	0.0348452	0.0365707
wholemeal/whole grain vs. white + brown	bread	G_Aestuariispira_RNT	-0.0223789	0.0104233	0.0322926	408.22	412.264	420	421	0.650711	0.61032
wholemeal/whole grain vs. white + brown	bread	G_Akkermansia_RNT	-0.00110181	0.00710764	0.876872	430.759	431.025	420	421	0.347874	0.357289
wholemeal/whole grain vs. white + brown	bread	G_Alistipes_RNT	0.00586584	0.00547915	0.284899	440.48	440.825	420	421	0.23626	0.243316
wholemeal/whole grain vs. white + brown	bread	G_Alloprevotella_RNT	0.00250262	0.012792	0.844976	410.525	410.526	420	421	0.620333	0.633443
wholemeal/whole grain vs. white + brown	bread	G_Anaerostipes_RNT	-0.00840129	0.00581142	0.148927	480.047	483.015	420	421	0.0225711	0.0195493
wholemeal/whole grain vs. white + brown	bread	G_Bacteroides_RNT	-0.00136362	0.0054816	0.803651	410.542	410.55	420	421	0.620104	0.633121
wholemeal/whole grain vs. white + brown	bread	G_Barnesiella_RNT	0.00861107	0.00589752	0.144912	433.923	435.324	420	421	0.309193	0.304658
wholemeal/whole grain vs. white + brown	bread	G_Bifidobacterium_RNT	-0.000264481	0.00580033	0.96365	434.603	434.687	420	421	0.301157	0.312218
wholemeal/whole grain vs. white + brown	bread	G_Blautia_RNT	-0.00668461	0.00562449	0.23523	447.913	449.629	420	421	0.167168	0.161587
wholemeal/whole grain vs. white + brown	bread	G_Butyricicoccus_RNT	-0.00100673	0.00554986	0.856132	388.801	389.169	420	421	0.86019	0.864937
wholemeal/whole grain vs. white + brown	bread	G_Butyrivibrio_RNT	0.0126593	0.0132388	0.339438	392.809	393.634	420	421	0.825388	0.826708
wholemeal/whole grain vs. white + brown	bread	G_Clostridium_IV_RNT	0.00233888	0.00548622	0.670067	378.509	378.897	420	421	0.927638	0.930454
wholemeal/whole grain vs. white + brown	bread	G_Clostridium_sensu_stricto_RNT	0.00988233	0.00719678	0.170344	510.664	513.159	420	421	0.00158673	0.00138315
wholemeal/whole grain vs. white + brown	bread	G_Clostridium_XlVa_RNT	0.00890339	0.00557252	0.11076	407.998	409.647	420	421	0.653599	0.644975
wholemeal/whole grain vs. white + brown	bread	G_Clostridium_XVIII_RNT	-0.00244175	0.00552602	0.658787	399.602	400.555	420	421	0.755667	0.755924
wholemeal/whole grain vs. white + brown	bread	G_Collinsella_RNT	-0.0151874	0.00628436	0.0160342	510.748	514.288	420	421	0.00157376	0.00123633
wholemeal/whole grain vs. white + brown	bread	G_Coprobacter_RNT	0.00365956	0.00673674	0.587227	417.339	417.633	420	421	0.527508	0.537183
wholemeal/whole grain vs. white + brown	bread	G_Coprococcus_RNT	0.00823221	0.00569415	0.148905	368.592	371.679	420	421	0.966265	0.959754
wholemeal/whole grain vs. white + brown	bread	G_Desulfovibrio_RNT	0.00839593	0.00940416	0.372418	408.933	409.353	420	421	0.641404	0.648818
wholemeal/whole grain vs. white + brown	bread	G_Dialister_RNT	0.00989386	0.00797935	0.215606	443.216	444.262	420	421	0.209079	0.208906
wholemeal/whole grain vs. white + brown	bread	G_Dorea_RNT	-0.00484201	0.0056858	0.394863	457.526	458.476	420	421	0.100109	0.100649
wholemeal/whole grain vs. white + brown	bread	G_Eisenbergiella_RNT	-0.0155578	0.0132731	0.241728	437.35	438.439	420	421	0.26977	0.269017
wholemeal/whole grain vs. white + brown	bread	G_Escherichia_Shigella_RNT	-0.0016662	0.00786081	0.832226	477.225	477.225	420	421	0.0278076	0.0300357
wholemeal/whole grain vs. white + brown	bread	G_Faecalibacterium_RNT	-0.00129734	0.00557671	0.816143	351.392	351.587	420	421	0.993552	0.994041
wholemeal/whole grain vs. white + brown	bread	G_Faecalitalea_RNT	-0.0166807	0.011585	0.15056	407.028	408.545	420	421	0.666112	0.659277
wholemeal/whole grain vs. white + brown	bread	G_Fusicatenibacter_RNT	0.0033214	0.00545555	0.542937	404.991	405.118	420	421	0.69185	0.702395
wholemeal/whole grain vs. white + brown	bread	G_Gemmiger_RNT	-0.00326198	0.00612335	0.594479	466.622	466.958	420	421	0.0575742	0.0602862
wholemeal/whole grain vs. white + brown	bread	G_Hespellia_RNT	-0.00482704	0.00645204	0.454742	428.636	429.86	420	421	0.374893	0.37215
wholemeal/whole grain vs. white + brown	bread	G_Holdemanella_RNT	-0.0121029	0.00887568	0.173333	411.797	413.039	420	421	0.603278	0.599901
wholemeal/whole grain vs. white + brown	bread	G_Intestinibacter_RNT	-0.00503228	0.00743238	0.498684	494.625	495.556	420	421	0.00696449	0.00705751
wholemeal/whole grain vs. white + brown	bread	G_Lactobacillus_RNT	-0.00674071	0.00906894	0.45768	380.183	380.355	420	421	0.918735	0.922971
wholemeal/whole grain vs. white + brown	bread	G_Lactococcus_RNT	0.00182306	0.0120621	0.879929	394.668	394.882	420	421	0.80761	0.814952
wholemeal/whole grain vs. white + brown	bread	G_Methanobrevibacter_RNT	-0.00242483	0.00807864	0.76419	413.058	413.084	420	421	0.586215	0.599298
wholemeal/whole grain vs. white + brown	bread	G_Odoribacter_RNT	0.00437411	0.00574283	0.446634	454.248	454.358	420	421	0.120229	0.126442
wholemeal/whole grain vs. white + brown	bread	G_Oscillibacter_RNT	0.00197387	0.00552879	0.721236	441.672	441.674	420	421	0.224173	0.234527
wholemeal/whole grain vs. white + brown	bread	G_Parabacteroides_RNT	-0.00605632	0.0056293	0.282532	447.043	448.042	420	421	0.174474	0.174756
wholemeal/whole grain vs. white + brown	bread	G_Paraprevotella_RNT	-0.00208066	0.00856984	0.808273	391.355	391.397	420	421	0.838578	0.84661
wholemeal/whole grain vs. white + brown	bread	G_Parasutterella_RNT	0.000488748	0.00660717	0.941063	468.011	468.014	420	421	0.0526057	0.0563325
wholemeal/whole grain vs. white + brown	bread	G_Phascolarctobacterium_RNT	-0.0135774	0.00735822	0.0656249	452.445	459.41	420	421	0.132481	0.0953921
wholemeal/whole grain vs. white + brown	bread	G_Prevotella_RNT	0.00158424	0.0071663	0.825133	410.48	410.525	420	421	0.620929	0.633447
wholemeal/whole grain vs. white + brown	bread	G_Roseburia_RNT	0.000200565	0.00553473	0.971108	411.164	411.164	420	421	0.611788	0.624989
wholemeal/whole grain vs. white + brown	bread	G_Ruminococcus_RNT	0.000139359	0.00574269	0.98065	397.483	397.628	420	421	0.778791	0.787495
wholemeal/whole grain vs. white + brown	bread	G_Ruminococcus2_RNT	-0.0075309	0.00566781	0.184574	419.264	421.339	420	421	0.50096	0.48618
wholemeal/whole grain vs. white + brown	bread	G_Senegalimassilia_RNT	-8.63498e-05	0.00800644	0.991399	398.371	398.69	420	421	0.769246	0.776311
wholemeal/whole grain vs. white + brown	bread	G_Sporobacter_RNT	0.00395298	0.00594547	0.506451	424.731	425.17	420	421	0.426374	0.434001
wholemeal/whole grain vs. white + brown	bread	G_Streptococcus_RNT	0.00342001	0.00581701	0.556854	371.116	371.256	420	421	0.958515	0.961107
wholemeal/whole grain vs. white + brown	bread	G_Subdoligranulum_RNT	-0.00107901	0.00837347	0.897522	398.915	398.925	420	421	0.763294	0.773792
wholemeal/whole grain vs. white + brown	bread	G_Sutterella_RNT	-0.00301538	0.00737471	0.682809	466.191	466.538	420	421	0.0591903	0.0619211
wholemeal/whole grain vs. white + brown	bread	G_unclassified_C_Clostridia_RNT	-0.0128928	0.00685324	0.0605403	445.029	450.773	420	421	0.192181	0.152529
wholemeal/whole grain vs. white + brown	bread	G_unclassified_F_Coriobacteriaceae_RNT	-0.00763056	0.0062798	0.224927	384.671	385.28	420	421	0.890977	0.893338
wholemeal/whole grain vs. white + brown	bread	G_unclassified_F_Erysipelotrichaceae_RNT	-0.00538055	0.00768521	0.484194	412.066	412.238	420	421	0.59965	0.610671
wholemeal/whole grain vs. white + brown	bread	G_unclassified_F_Lachnospiraceae_RNT	0.00211776	0.00581832	0.716033	449.767	450.019	420	421	0.152297	0.158459
wholemeal/whole grain vs. white + brown	bread	G_unclassified_F_Porphyromonadaceae_RNT	-0.000690717	0.00685986	0.919839	429.978	430.149	420	421	0.35773	0.368443
wholemeal/whole grain vs. white + brown	bread	G_unclassified_F_Prevotellaceae_RNT	0.0103013	0.0137151	0.452965	431.618	431.832	420	421	0.337182	0.347137
wholemeal/whole grain vs. white + brown	bread	G_unclassified_F_Rhodospirillaceae_RNT	0.00175254	0.0077305	0.82075	439.709	439.749	420	421	0.24429	0.254734
wholemeal/whole grain vs. white + brown	bread	G_unclassified_F_Ruminococcaceae_RNT	0.00667082	0.00571138	0.243392	445.106	446.239	420	421	0.191479	0.190557
wholemeal/whole grain vs. white + brown	bread	G_unclassified_K_Bacteria_RNT	-0.00160275	0.00623426	0.797222	439.386	439.388	420	421	0.24769	0.258629
wholemeal/whole grain vs. white + brown	bread	G_unclassified_O_Bacteroidales_RNT	0.00222258	0.0124207	0.858059	424.59	424.631	420	421	0.428268	0.441276
wholemeal/whole grain vs. white + brown	bread	G_unclassified_O_Clostridiales_RNT	0.00556552	0.00554006	0.315597	429.819	430.501	420	421	0.359741	0.363949
wholemeal/whole grain vs. white + brown	bread	G_unclassified_P_Bacteroidetes_RNT	-0.000313129	0.0102241	0.97558	354.831	354.867	420	421	0.990697	0.991517
wholemeal/whole grain vs. white + brown	bread	G_unclassified_P_Firmicutes_RNT	0.000592542	0.00599024	0.921245	416.859	416.901	420	421	0.534114	0.54725
wholemeal/whole grain vs. white + brown	bread	G_unclassified_P_Proteobacteria_RNT	-0.00818407	0.0080759	0.311382	401.095	402.03	420	421	0.738667	0.739169
wholemeal/whole grain vs. white + brown	bread	G_Veillonella_RNT	0.000895582	0.0106525	0.933034	464.001	464.001	420	421	0.0679834	0.0725495
wholemeal/whole grain vs. white + brown	bread	G_Victivallis_RNT	0.0108921	0.00794892	0.171247	436.898	437.807	420	421	0.274814	0.276063
wholemeal/whole grain vs. white + brown	bread	O_Bacteroidales_RNT	0.000902649	0.00547881	0.869208	430.313	430.313	420	421	0.353494	0.366347
wholemeal/whole grain vs. white + brown	bread	O_Burkholderiales_RNT	-0.000154857	0.00577747	0.978628	478.178	478.227	420	421	0.0259337	0.0279364
wholemeal/whole grain vs. white + brown	bread	O_Clostridiales_RNT	-0.000259091	0.00550083	0.962453	383.03	383.038	420	421	0.901804	0.907685
wholemeal/whole grain vs. white + brown	bread	O_Lactobacillales_RNT	-0.00213694	0.0057087	0.708324	401.626	401.741	420	421	0.732492	0.742495
wholemeal/whole grain vs. white + brown	bread	O_Rhodospirillales_RNT	-0.0032066	0.00702336	0.648192	399.892	399.933	420	421	0.752409	0.762828
wholemeal/whole grain vs. white + brown	bread	O_Selenomonadales_RNT	0.00696006	0.00571179	0.223616	433.641	434.563	420	421	0.312566	0.313691
wholemeal/whole grain vs. white + brown	bread	P_Firmicutes_RNT	0.00312745	0.00546311	0.567273	401.343	401.488	420	421	0.73579	0.745383
wholemeal/whole grain vs. white + brown	bread	P_Lentisphaerae_RNT	0.01318	0.00777093	0.0905223	435.404	436.726	420	421	0.291823	0.288335
wholemeal/whole grain vs. white + brown	bread	P_Proteobacteria_RNT	-0.00418575	0.00571311	0.464125	473.423	473.747	420	421	0.0364703	0.0383864
bowls of cereal per week	cereal	C_Actinobacteria_RNT	0.0116086	0.00518355	0.0255204	486.991	490.36	457	458	0.160344	0.143004
bowls of cereal per week	cereal	C_Alphaproteobacteria_RNT	-0.00345459	0.00635339	0.586841	424.754	426.764	457	458	0.857822	0.849514
bowls of cereal per week	cereal	C_Deltaproteobacteria_RNT	-0.000725675	0.00528286	0.890793	433.914	434.131	457	458	0.774793	0.782495
bowls of cereal per week	cereal	C_Gammaproteobacteria_RNT	-0.00436715	0.00574468	0.447456	435.667	436.107	457	458	0.756409	0.762111
bowls of cereal per week	cereal	Div_Chao1_RNT	0.0116974	0.00494924	0.0184504	445.051	448.496	457	458	0.646781	0.61568
bowls of cereal per week	cereal	Div_NumberGenera_RNT	0.013158	0.00496019	0.00821459	444.939	449.583	457	458	0.64818	0.601704
bowls of cereal per week	cereal	Div_Shannon_RNT	0.0152665	0.00501305	0.0024353	458.846	465.572	457	458	0.466922	0.393266
bowls of cereal per week	cereal	F_Acidaminococcaceae_RNT	-0.00359978	0.00600317	0.548988	463.469	463.494	457	458	0.40711	0.419644
bowls of cereal per week	cereal	F_Coriobacteriaceae_RNT	0.0123345	0.00507926	0.0154845	471.535	474.638	457	458	0.309328	0.285971
bowls of cereal per week	cereal	F_Desulfovibrionaceae_RNT	-0.0054515	0.00537697	0.311094	431.723	431.771	457	458	0.796689	0.805546
bowls of cereal per week	cereal	F_Enterobacteriaceae_RNT	-0.00337249	0.00656685	0.607764	454.513	454.611	457	458	0.524057	0.535936
bowls of cereal per week	cereal	F_Enterococcaceae_RNT	0.00438471	0.0100608	0.663137	475.515	476.484	457	458	0.265556	0.266102
bowls of cereal per week	cereal	F_Erysipelotrichaceae_RNT	0.0110036	0.00507148	0.0304555	449.31	451.138	457	458	0.592397	0.581534
bowls of cereal per week	cereal	F_Lachnospiraceae_RNT	0.00705457	0.00511668	0.168535	494.338	496.175	457	458	0.11032	0.105691
bowls of cereal per week	cereal	F_Peptostreptococcaceae_RNT	-7.29885e-05	0.00530686	0.989032	437.443	437.443	457	458	0.737034	0.747788
bowls of cereal per week	cereal	F_Porphyromonadaceae_RNT	0.00296758	0.00498012	0.551496	427.243	427.902	457	458	0.837522	0.840122
bowls of cereal per week	cereal	F_Rhodospirillaceae_RNT	-0.000648802	0.00650654	0.920607	405.618	406.304	457	458	0.959552	0.960343
bowls of cereal per week	cereal	F_Ruminococcaceae_RNT	-0.00142733	0.00543027	0.792767	525.003	525.348	457	458	0.015066	0.0159197
bowls of cereal per week	cereal	F_Streptococcaceae_RNT	0.00739237	0.00530239	0.163832	451.971	454.155	457	458	0.557606	0.541956
bowls of cereal per week	cereal	F_Sutterellaceae_RNT	-0.00850315	0.00524446	0.105513	451.375	453.686	457	458	0.565424	0.548129
bowls of cereal per week	cereal	F_Veillonellaceae_RNT	-0.00382591	0.00580353	0.510018	417.224	417.256	457	458	0.90885	0.914054
bowls of cereal per week	cereal	G_Acidaminococcus_RNT	-0.00545657	0.0126507	0.6664	410.877	410.923	457	458	0.940379	0.94408
bowls of cereal per week	cereal	G_Aestuariispira_RNT	0.00952833	0.00969332	0.326049	438.913	439.06	457	458	0.720466	0.729911
bowls of cereal per week	cereal	G_Akkermansia_RNT	0.00223415	0.00647775	0.730304	500.024	500.027	457	458	0.0803644	0.0853197
bowls of cereal per week	cereal	G_Alistipes_RNT	-0.00347792	0.00496383	0.483817	438.678	439.633	457	458	0.723145	0.723427
bowls of cereal per week	cereal	G_Alloprevotella_RNT	-0.0222391	0.0118175	0.0603797	455.885	459.987	457	458	0.505919	0.465103
bowls of cereal per week	cereal	G_Anaerostipes_RNT	0.00691522	0.00507051	0.173184	452.934	455.323	457	458	0.544914	0.52655
bowls of cereal per week	cereal	G_Bacteroides_RNT	-0.00679302	0.00510984	0.184266	481.191	482.931	457	458	0.209421	0.202935
bowls of cereal per week	cereal	G_Barnesiella_RNT	0.00268525	0.00579534	0.643299	482.105	482.99	457	458	0.201123	0.202404
bowls of cereal per week	cereal	G_Bifidobacterium_RNT	0.00785188	0.00540333	0.14675	471.522	473.434	457	458	0.309478	0.299339
bowls of cereal per week	cereal	G_Blautia_RNT	0.0137526	0.00505646	0.00673798	488.15	495.24	457	458	0.15156	0.111142
bowls of cereal per week	cereal	G_Butyricicoccus_RNT	0.0066574	0.00527507	0.207465	499.281	500.013	457	458	0.0838727	0.0853903
bowls of cereal per week	cereal	G_Butyrivibrio_RNT	0.0037726	0.0122817	0.758828	436.434	436.439	457	458	0.748124	0.758594
bowls of cereal per week	cereal	G_Clostridium_IV_RNT	0.00304255	0.00517135	0.556541	486.776	487.277	457	458	0.162007	0.16618
bowls of cereal per week	cereal	G_Clostridium_sensu_stricto_RNT	0.0052548	0.00632487	0.406438	494.616	496.691	457	458	0.108689	0.102767
bowls of cereal per week	cereal	G_Clostridium_XlVa_RNT	-0.00134705	0.00510179	0.791852	402.498	402.91	457	458	0.968387	0.96971
bowls of cereal per week	cereal	G_Clostridium_XVIII_RNT	0.0023681	0.00508153	0.641384	481.255	481.649	457	458	0.208835	0.214692
bowls of cereal per week	cereal	G_Collinsella_RNT	0.00308448	0.00531655	0.562041	457.334	457.543	457	458	0.486798	0.49723
bowls of cereal per week	cereal	G_Coprobacter_RNT	-0.00169501	0.00634429	0.789438	488.254	488.496	457	458	0.150789	0.156726
bowls of cereal per week	cereal	G_Coprococcus_RNT	0.000276506	0.00531501	0.958529	479.482	479.588	457	458	0.225504	0.234437
bowls of cereal per week	cereal	G_Desulfovibrio_RNT	-0.010487	0.00862603	0.224606	420.479	420.97	457	458	0.888685	0.891763
bowls of cereal per week	cereal	G_Dialister_RNT	-0.00572147	0.00713444	0.422927	468.152	468.166	457	458	0.349034	0.361129
bowls of cereal per week	cereal	G_Dorea_RNT	0.00613443	0.00498044	0.218585	429.09	429.685	457	458	0.821346	0.824699
bowls of cereal per week	cereal	G_Eisenbergiella_RNT	0.0109617	0.0120544	0.363559	462.929	463.588	457	458	0.413992	0.418438
bowls of cereal per week	cereal	G_Escherichia_Shigella_RNT	-0.00604959	0.00692072	0.38243	422.561	422.827	457	458	0.874287	0.87923
bowls of cereal per week	cereal	G_Faecalibacterium_RNT	-0.0069753	0.00510499	0.17238	461.539	463.757	457	458	0.431851	0.416279
bowls of cereal per week	cereal	G_Faecalitalea_RNT	0.0055281	0.0107454	0.607135	486.645	487.049	457	458	0.163036	0.167991
bowls of cereal per week	cereal	G_Fusicatenibacter_RNT	0.00574691	0.00503913	0.254592	469.384	469.759	457	458	0.334329	0.341914
bowls of cereal per week	cereal	G_Gemmiger_RNT	0.0023399	0.00546408	0.668648	476.19	476.246	457	458	0.25848	0.268615
bowls of cereal per week	cereal	G_Hespellia_RNT	-0.000325496	0.0058378	0.955556	475.071	475.105	457	458	0.270258	0.280879
bowls of cereal per week	cereal	G_Holdemanella_RNT	-0.00496074	0.00820109	0.545503	436.157	436.808	457	458	0.751129	0.754644
bowls of cereal per week	cereal	G_Intestinibacter_RNT	-0.000372765	0.00655786	0.954691	479.665	479.665	457	458	0.223742	0.233672
bowls of cereal per week	cereal	G_Lactobacillus_RNT	-0.00909936	0.00824539	0.270261	442.818	444.001	457	458	0.674345	0.671931
bowls of cereal per week	cereal	G_Lactococcus_RNT	0.0153112	0.0109245	0.161613	433.806	434.21	457	458	0.775899	0.781706
bowls of cereal per week	cereal	G_Methanobrevibacter_RNT	0.00783612	0.0076002	0.302974	469.318	471.096	457	458	0.335114	0.326131
bowls of cereal per week	cereal	G_Odoribacter_RNT	-0.000172887	0.00508198	0.972874	424.965	425.305	457	458	0.856171	0.861028
bowls of cereal per week	cereal	G_Oscillibacter_RNT	0.00393233	0.00510133	0.441129	481.114	481.194	457	458	0.210132	0.218956
bowls of cereal per week	cereal	G_Parabacteroides_RNT	-0.00408633	0.00501842	0.415845	446.329	446.729	457	458	0.630676	0.638119
bowls of cereal per week	cereal	G_Paraprevotella_RNT	-0.00127662	0.00841369	0.879454	507.812	507.814	457	458	0.0500856	0.0535257
bowls of cereal per week	cereal	G_Parasutterella_RNT	-0.00165813	0.00580961	0.775436	374.532	374.865	457	458	0.998069	0.998198
bowls of cereal per week	cereal	G_Phascolarctobacterium_RNT	-0.00596923	0.00641627	0.352609	441.192	441.357	457	458	0.69389	0.703539
bowls of cereal per week	cereal	G_Prevotella_RNT	-0.00749503	0.00657627	0.254903	436.805	437.104	457	458	0.744079	0.751464
bowls of cereal per week	cereal	G_Roseburia_RNT	-0.00016591	0.00523052	0.974707	491.705	491.747	457	458	0.126722	0.133353
bowls of cereal per week	cereal	G_Ruminococcus_RNT	-0.00151192	0.00524809	0.773386	406.403	406.531	457	458	0.95705	0.959644
bowls of cereal per week	cereal	G_Ruminococcus2_RNT	0.0127013	0.00502547	0.0117701	445.999	449.849	457	458	0.634857	0.598271
bowls of cereal per week	cereal	G_Senegalimassilia_RNT	0.0122055	0.0073245	0.0962032	395.771	397.468	457	458	0.98219	0.98093
bowls of cereal per week	cereal	G_Sporobacter_RNT	0.00504594	0.00538403	0.349064	409.831	410.727	457	458	0.944659	0.944861
bowls of cereal per week	cereal	G_Streptococcus_RNT	0.00743517	0.00532949	0.163548	448.593	451.122	457	458	0.601687	0.58174
bowls of cereal per week	cereal	G_Subdoligranulum_RNT	-0.00230339	0.00762016	0.762556	437.404	437.52	457	458	0.737459	0.746948
bowls of cereal per week	cereal	G_Sutterella_RNT	-0.0115464	0.00645872	0.0743703	429.892	433.653	457	458	0.814035	0.787282
bowls of cereal per week	cereal	G_unclassified_C_Clostridia_RNT	0.00137918	0.00606645	0.820239	440.002	440.064	457	458	0.707897	0.71852
bowls of cereal per week	cereal	G_unclassified_F_Coriobacteriaceae_RNT	0.000391484	0.00577029	0.945934	451.996	452.041	457	458	0.557265	0.56974
bowls of cereal per week	cereal	G_unclassified_F_Erysipelotrichaceae_RNT	-0.00483852	0.00700904	0.490281	470.535	470.936	457	458	0.320834	0.328006
bowls of cereal per week	cereal	G_unclassified_F_Lachnospiraceae_RNT	0.00401747	0.00509842	0.431045	446.606	447.205	457	458	0.627169	0.632109
bowls of cereal per week	cereal	G_unclassified_F_Porphyromonadaceae_RNT	0.00492611	0.00625749	0.431483	426.351	427.038	457	458	0.844993	0.847284
bowls of cereal per week	cereal	G_unclassified_F_Prevotellaceae_RNT	0.00522005	0.0124724	0.675724	463.077	463.203	457	458	0.412098	0.42337
bowls of cereal per week	cereal	G_unclassified_F_Rhodospirillaceae_RNT	-0.000420653	0.00696188	0.951841	408.03	408.443	457	458	0.951471	0.953353
bowls of cereal per week	cereal	G_unclassified_F_Ruminococcaceae_RNT	0.0106216	0.00508497	0.0371824	459.718	462.943	457	458	0.455504	0.426714
bowls of cereal per week	cereal	G_unclassified_K_Bacteria_RNT	0.00807348	0.0056457	0.153277	415.369	416.805	457	458	0.919092	0.916517
bowls of cereal per week	cereal	G_unclassified_O_Bacteroidales_RNT	-0.022986	0.0113411	0.0431648	433.909	437.642	457	458	0.774845	0.745617
bowls of cereal per week	cereal	G_unclassified_O_Clostridiales_RNT	0.00724983	0.00498197	0.146179	424.798	426.671	457	458	0.857481	0.850266
bowls of cereal per week	cereal	G_unclassified_P_Bacteroidetes_RNT	0.0107716	0.00945132	0.25491	470.878	471.924	457	458	0.316868	0.316514
bowls of cereal per week	cereal	G_unclassified_P_Firmicutes_RNT	0.00690543	0.00548881	0.208892	428.187	429.331	457	458	0.829372	0.827833
bowls of cereal per week	cereal	G_unclassified_P_Proteobacteria_RNT	-0.00431833	0.00768049	0.574177	496.972	497.943	457	458	0.0955448	0.0959291
bowls of cereal per week	cereal	G_Veillonella_RNT	-0.0131445	0.0091593	0.151825	462.723	465.326	457	458	0.416622	0.396356
bowls of cereal per week	cereal	G_Victivallis_RNT	0.0114522	0.00727411	0.115976	440.758	441.498	457	458	0.699032	0.701891
bowls of cereal per week	cereal	O_Bacteroidales_RNT	-0.0082395	0.00500835	0.100509	452.855	455.008	457	458	0.545956	0.530703
bowls of cereal per week	cereal	O_Burkholderiales_RNT	-0.00558258	0.00495709	0.260579	432.949	434.484	457	458	0.784587	0.778932
bowls of cereal per week	cereal	O_Clostridiales_RNT	0.00450375	0.00511175	0.378671	491.918	492.45	457	458	0.125331	0.128646
bowls of cereal per week	cereal	O_Lactobacillales_RNT	0.00558206	0.00522885	0.28619	453.491	454.283	457	458	0.537569	0.540262
bowls of cereal per week	cereal	O_Rhodospirillales_RNT	-0.00167902	0.0064185	0.793734	417.436	418.41	457	458	0.907622	0.907515
bowls of cereal per week	cereal	O_Selenomonadales_RNT	-0.00679336	0.00507843	0.181549	411.181	411.311	457	458	0.939088	0.94251
bowls of cereal per week	cereal	P_Firmicutes_RNT	0.00717426	0.00504582	0.155644	474.971	477.02	457	458	0.271327	0.260474
bowls of cereal per week	cereal	P_Lentisphaerae_RNT	0.00847358	0.0071247	0.234824	458.46	458.6	457	458	0.471976	0.48331
bowls of cereal per week	cereal	P_Proteobacteria_RNT	-0.00494657	0.0050113	0.324035	432.953	434.315	457	458	0.784549	0.780636
biscuit cereal vs. any other	cereal	C_Actinobacteria_RNT	0.0135245	0.00923067	0.145132	119.933	122.844	115	116	0.357714	0.314056
biscuit cereal vs. any other	cereal	C_Alphaproteobacteria_RNT	-0.0140313	0.0119098	0.240758	129.597	130.749	115	116	0.166499	0.165172
biscuit cereal vs. any other	cereal	C_Deltaproteobacteria_RNT	0.00156797	0.00980419	0.873169	112.112	112.294	115	116	0.558811	0.580062
biscuit cereal vs. any other	cereal	C_Gammaproteobacteria_RNT	0.00334013	0.0104922	0.750701	97.4912	97.7489	115	116	0.879872	0.889369
biscuit cereal vs. any other	cereal	Div_Chao1_RNT	0.00656284	0.00976846	0.502801	138.462	138.766	115	116	0.0673142	0.0735475
biscuit cereal vs. any other	cereal	Div_NumberGenera_RNT	0.00605853	0.0097961	0.537282	134.859	135.143	115	116	0.0995273	0.108071
biscuit cereal vs. any other	cereal	Div_Shannon_RNT	0.00964367	0.0107645	0.371869	157.237	158.297	115	116	0.00546026	0.00555088
biscuit cereal vs. any other	cereal	F_Acidaminococcaceae_RNT	4.95716e-05	0.0109219	0.996385	94.4668	94.6579	115	116	0.919158	0.926917
biscuit cereal vs. any other	cereal	F_Coriobacteriaceae_RNT	0.011233	0.00931977	0.23014	113.846	115.038	115	116	0.512891	0.507784
biscuit cereal vs. any other	cereal	F_Desulfovibrionaceae_RNT	0.00169904	0.00992495	0.864324	104.748	104.764	115	116	0.743096	0.763857
biscuit cereal vs. any other	cereal	F_Enterobacteriaceae_RNT	-0.00292642	0.0120539	0.808535	106.07	106.189	115	116	0.712448	0.732084
biscuit cereal vs. any other	cereal	F_Enterococcaceae_RNT	-0.00807733	0.0179797	0.653953	117.974	118.622	115	116	0.405815	0.415042
biscuit cereal vs. any other	cereal	F_Erysipelotrichaceae_RNT	0.00909689	0.00919791	0.324374	98.1302	98.1355	115	116	0.870215	0.88391
biscuit cereal vs. any other	cereal	F_Lachnospiraceae_RNT	0.000358415	0.00904167	0.968437	106.304	106.567	115	116	0.706873	0.723365
biscuit cereal vs. any other	cereal	F_Peptostreptococcaceae_RNT	-0.00282597	0.00966413	0.770403	85.5352	85.6705	115	116	0.981874	0.984319
biscuit cereal vs. any other	cereal	F_Porphyromonadaceae_RNT	-0.00117681	0.00922446	0.89867	111.303	111.465	115	116	0.580176	0.601701
biscuit cereal vs. any other	cereal	F_Rhodospirillaceae_RNT	-0.019515	0.0118385	0.101522	121.365	123.509	115	116	0.324208	0.299333
biscuit cereal vs. any other	cereal	F_Ruminococcaceae_RNT	-0.00650387	0.0101193	0.521464	134.225	135.43	115	116	0.106275	0.104945
biscuit cereal vs. any other	cereal	F_Streptococcaceae_RNT	0.00880554	0.0102409	0.391356	133.738	135.328	115	116	0.111687	0.106046
biscuit cereal vs. any other	cereal	F_Sutterellaceae_RNT	-9.03383e-05	0.00937025	0.992322	103.063	103.066	115	116	0.779872	0.79919
biscuit cereal vs. any other	cereal	F_Veillonellaceae_RNT	0.00618182	0.0105316	0.558171	85.2981	85.6696	115	116	0.982708	0.984321
biscuit cereal vs. any other	cereal	G_Acidaminococcus_RNT	0.0339925	0.0236862	0.1535	122.047	122.471	115	116	0.30879	0.322482
biscuit cereal vs. any other	cereal	G_Aestuariispira_RNT	-0.00740597	0.0170868	0.665373	115.182	115.304	115	116	0.477679	0.500798
biscuit cereal vs. any other	cereal	G_Akkermansia_RNT	-0.00403851	0.0116543	0.729472	123.807	124.085	115	116	0.270855	0.286895
biscuit cereal vs. any other	cereal	G_Alistipes_RNT	0.00897148	0.00899812	0.320478	102.935	103.916	115	116	0.78254	0.781875
biscuit cereal vs. any other	cereal	G_Alloprevotella_RNT	-0.0211587	0.0214789	0.326291	110.966	111.684	115	116	0.589046	0.596012
biscuit cereal vs. any other	cereal	G_Anaerostipes_RNT	0.0124538	0.00918956	0.177549	98.6259	99.9847	115	116	0.862392	0.855394
biscuit cereal vs. any other	cereal	G_Bacteroides_RNT	-0.000237264	0.00974486	0.98061	132.619	132.619	115	116	0.124936	0.138689
biscuit cereal vs. any other	cereal	G_Barnesiella_RNT	-0.0101326	0.0101307	0.318959	119.591	120.762	115	116	0.365949	0.362372
biscuit cereal vs. any other	cereal	G_Bifidobacterium_RNT	0.0139588	0.00961464	0.148804	112.989	117.385	115	116	0.535597	0.44658
biscuit cereal vs. any other	cereal	G_Blautia_RNT	0.00762316	0.00889583	0.392955	97.6816	98.0303	115	116	0.877046	0.885412
biscuit cereal vs. any other	cereal	G_Butyricicoccus_RNT	0.00577848	0.00977419	0.555348	127.863	127.992	115	116	0.194336	0.210365
biscuit cereal vs. any other	cereal	G_Butyrivibrio_RNT	-0.0341117	0.0220145	0.123533	116.515	116.844	115	116	0.442993	0.460557
biscuit cereal vs. any other	cereal	G_Clostridium_IV_RNT	0.00464599	0.0091029	0.61059	87.3569	87.3623	115	116	0.974324	0.978158
biscuit cereal vs. any other	cereal	G_Clostridium_sensu_stricto_RNT	0.00355977	0.011022	0.747203	130.189	130.219	115	116	0.157672	0.173282
biscuit cereal vs. any other	cereal	G_Clostridium_XlVa_RNT	-0.0085077	0.0100471	0.398572	134.793	134.794	115	116	0.100214	0.111969
biscuit cereal vs. any other	cereal	G_Clostridium_XVIII_RNT	-0.00391114	0.00928095	0.674103	111.499	112.826	115	116	0.575	0.566095
biscuit cereal vs. any other	cereal	G_Collinsella_RNT	0.0142363	0.00994954	0.154716	109.595	109.674	115	116	0.624748	0.647696
biscuit cereal vs. any other	cereal	G_Coprobacter_RNT	0.00623983	0.0111322	0.576027	105.032	105.11	115	116	0.736629	0.756311
biscuit cereal vs. any other	cereal	G_Coprococcus_RNT	0.009212	0.00947414	0.332575	104.89	105.88	115	116	0.739856	0.739126
biscuit cereal vs. any other	cereal	G_Desulfovibrio_RNT	0.0142369	0.0156382	0.36419	88.6752	89.7698	115	116	0.967443	0.966195
biscuit cereal vs. any other	cereal	G_Dialister_RNT	0.00987205	0.0129724	0.447943	87.2087	87.4117	115	116	0.975019	0.977953
biscuit cereal vs. any other	cereal	G_Dorea_RNT	0.0127317	0.00912088	0.164975	115.726	117.494	115	116	0.463457	0.443766
biscuit cereal vs. any other	cereal	G_Eisenbergiella_RNT	0.00110255	0.0215771	0.959321	104.091	104.454	115	116	0.757747	0.770529
biscuit cereal vs. any other	cereal	G_Escherichia_Shigella_RNT	-0.00327711	0.0127886	0.798134	109.258	109.529	115	116	0.633429	0.651374
biscuit cereal vs. any other	cereal	G_Faecalibacterium_RNT	-0.00943707	0.01023	0.357873	140.283	141.707	115	116	0.0546027	0.0526038
biscuit cereal vs. any other	cereal	G_Faecalitalea_RNT	0.0213558	0.0217895	0.328742	160.82	161.87	115	116	0.00310903	0.00317457
biscuit cereal vs. any other	cereal	G_Fusicatenibacter_RNT	0.00792464	0.00906184	0.383351	107.263	107.38	115	116	0.68361	0.704211
biscuit cereal vs. any other	cereal	G_Gemmiger_RNT	0.0133441	0.00999266	0.183932	120.822	121.075	115	116	0.336741	0.354909
biscuit cereal vs. any other	cereal	G_Hespellia_RNT	0.000894317	0.0105938	0.932845	125.536	125.61	115	116	0.236303	0.25533
biscuit cereal vs. any other	cereal	G_Holdemanella_RNT	0.00483732	0.0148215	0.744634	113.03	113.267	115	116	0.534521	0.554487
biscuit cereal vs. any other	cereal	G_Intestinibacter_RNT	-0.0315417	0.0113461	0.00619003	97.3799	105.439	115	116	0.881506	0.749044
biscuit cereal vs. any other	cereal	G_Lactobacillus_RNT	0.00495891	0.0152979	0.746307	124.646	125.823	115	116	0.253735	0.251101
biscuit cereal vs. any other	cereal	G_Lactococcus_RNT	0.000914666	0.0214322	0.96602	137.915	137.981	115	116	0.0715785	0.0801551
biscuit cereal vs. any other	cereal	G_Methanobrevibacter_RNT	0.0165459	0.013928	0.236875	131.405	132.634	115	116	0.140599	0.138492
biscuit cereal vs. any other	cereal	G_Odoribacter_RNT	-0.00722393	0.0094695	0.446838	124.275	124.761	115	116	0.261227	0.272638
biscuit cereal vs. any other	cereal	G_Oscillibacter_RNT	0.00559312	0.00906535	0.538259	102.444	103.001	115	116	0.792685	0.800491
biscuit cereal vs. any other	cereal	G_Parabacteroides_RNT	0.004435	0.00979897	0.651543	121.642	121.661	115	116	0.317903	0.341124
biscuit cereal vs. any other	cereal	G_Paraprevotella_RNT	-0.00969468	0.0142786	0.498289	102.749	103.416	115	116	0.786406	0.792143
biscuit cereal vs. any other	cereal	G_Parasutterella_RNT	0.0040443	0.0108826	0.710734	119.635	119.659	115	116	0.36487	0.389207
biscuit cereal vs. any other	cereal	G_Phascolarctobacterium_RNT	-0.00744904	0.0117379	0.526724	110.37	112.069	115	116	0.604623	0.585958
biscuit cereal vs. any other	cereal	G_Prevotella_RNT	-0.00411976	0.0119386	0.730557	105.915	105.929	115	116	0.71611	0.738016
biscuit cereal vs. any other	cereal	G_Roseburia_RNT	0.000893505	0.00913128	0.922192	116.789	117.366	115	116	0.435943	0.447058
biscuit cereal vs. any other	cereal	G_Ruminococcus_RNT	-0.0063452	0.00991155	0.523108	106.028	106.28	115	116	0.713433	0.729986
biscuit cereal vs. any other	cereal	G_Ruminococcus2_RNT	0.00541665	0.00917844	0.556049	113.793	114.14	115	116	0.514298	0.531467
biscuit cereal vs. any other	cereal	G_Senegalimassilia_RNT	0.019518	0.0136363	0.154581	123.339	124.525	115	116	0.28069	0.277566
biscuit cereal vs. any other	cereal	G_Sporobacter_RNT	0.0126166	0.0101949	0.217975	113.776	116.681	115	116	0.514742	0.464782
biscuit cereal vs. any other	cereal	G_Streptococcus_RNT	0.00955434	0.0100789	0.344797	120.471	122.465	115	116	0.344944	0.322612
biscuit cereal vs. any other	cereal	G_Subdoligranulum_RNT	0.017591	0.0148904	0.239474	128.478	129.944	115	116	0.184118	0.177606
biscuit cereal vs. any other	cereal	G_Sutterella_RNT	0.00148822	0.0116387	0.898439	96.1229	96.1251	115	116	0.898949	0.910428
biscuit cereal vs. any other	cereal	G_unclassified_C_Clostridia_RNT	0.000409857	0.0118065	0.972357	142.26	142.275	115	116	0.0431241	0.0491982
biscuit cereal vs. any other	cereal	G_unclassified_F_Coriobacteriaceae_RNT	0.000320331	0.0112713	0.977368	131.987	131.991	115	116	0.132922	0.147214
biscuit cereal vs. any other	cereal	G_unclassified_F_Erysipelotrichaceae_RNT	-0.00343782	0.0126417	0.786069	120.121	120.187	115	116	0.353242	0.376268
biscuit cereal vs. any other	cereal	G_unclassified_F_Lachnospiraceae_RNT	-0.0109784	0.00924565	0.237089	120.64	122.229	115	116	0.340993	0.328001
biscuit cereal vs. any other	cereal	G_unclassified_F_Porphyromonadaceae_RNT	0.00137504	0.0113809	0.904008	117.841	118.468	115	116	0.409167	0.418938
biscuit cereal vs. any other	cereal	G_unclassified_F_Prevotellaceae_RNT	0.0463393	0.0252361	0.0684599	148.709	150.174	115	116	0.0187876	0.0179687
biscuit cereal vs. any other	cereal	G_unclassified_F_Rhodospirillaceae_RNT	-0.0273774	0.0127612	0.0336619	117.995	121.919	115	116	0.405291	0.33514
biscuit cereal vs. any other	cereal	G_unclassified_F_Ruminococcaceae_RNT	0.0103326	0.00983813	0.295419	127.072	127.692	115	116	0.208003	0.215732
biscuit cereal vs. any other	cereal	G_unclassified_K_Bacteria_RNT	0.00414294	0.0110146	0.707392	118.822	119.335	115	116	0.384699	0.397199
biscuit cereal vs. any other	cereal	G_unclassified_O_Bacteroidales_RNT	-0.00881828	0.0212592	0.678929	136.392	137.362	115	116	0.084592	0.0856988
biscuit cereal vs. any other	cereal	G_unclassified_O_Clostridiales_RNT	0.00340279	0.00978844	0.728641	134.65	134.815	115	116	0.101717	0.111724
biscuit cereal vs. any other	cereal	G_unclassified_P_Bacteroidetes_RNT	-0.0148963	0.0182065	0.414652	126.951	128.19	115	116	0.210155	0.206875
biscuit cereal vs. any other	cereal	G_unclassified_P_Firmicutes_RNT	-0.00201134	0.010002	0.840919	107.329	107.379	115	116	0.682006	0.704231
biscuit cereal vs. any other	cereal	G_unclassified_P_Proteobacteria_RNT	-0.0139176	0.014356	0.333999	136.974	138.002	115	116	0.0794129	0.0799709
biscuit cereal vs. any other	cereal	G_Veillonella_RNT	-0.0101378	0.0165317	0.540722	102.902	102.904	115	116	0.783244	0.802413
biscuit cereal vs. any other	cereal	G_Victivallis_RNT	0.017435	0.013141	0.186763	102.449	103.609	115	116	0.792568	0.788222
biscuit cereal vs. any other	cereal	O_Bacteroidales_RNT	-4.02196e-05	0.0101674	0.996849	134.105	134.112	115	116	0.107594	0.119884
biscuit cereal vs. any other	cereal	O_Burkholderiales_RNT	0.0086137	0.00900598	0.340509	95.5553	96.8623	115	116	0.906226	0.90124
biscuit cereal vs. any other	cereal	O_Clostridiales_RNT	-0.00217186	0.00978907	0.824744	123.275	123.309	115	116	0.282032	0.303742
biscuit cereal vs. any other	cereal	O_Lactobacillales_RNT	0.00878031	0.0100095	0.381894	126.911	128.088	115	116	0.210876	0.208677
biscuit cereal vs. any other	cereal	O_Rhodospirillales_RNT	-0.0153814	0.0117636	0.193187	121.996	123.229	115	116	0.309949	0.305507
biscuit cereal vs. any other	cereal	O_Selenomonadales_RNT	0.00796149	0.00931798	0.394341	109.621	109.858	115	116	0.624082	0.643056
biscuit cereal vs. any other	cereal	P_Firmicutes_RNT	0.000720602	0.00961676	0.940377	120.508	120.558	115	116	0.344079	0.367293
biscuit cereal vs. any other	cereal	P_Lentisphaerae_RNT	0.0213444	0.0128654	0.0993593	111.997	114.335	115	116	0.561856	0.526318
biscuit cereal vs. any other	cereal	P_Proteobacteria_RNT	0.00179657	0.00973337	0.853829	125.03	125.103	115	116	0.246137	0.2656
bran cereal vs. any other	cereal	C_Actinobacteria_RNT	-0.010356	0.0110302	0.349648	123.475	124.802	109	110	0.162369	0.158438
bran cereal vs. any other	cereal	C_Alphaproteobacteria_RNT	-0.00873823	0.0128903	0.499125	104.726	105.335	109	110	0.597951	0.607925
bran cereal vs. any other	cereal	C_Deltaproteobacteria_RNT	0.0126109	0.0111596	0.260674	111.567	116.247	109	110	0.41386	0.323391
bran cereal vs. any other	cereal	C_Gammaproteobacteria_RNT	0.00502559	0.0125741	0.690092	122.894	123.083	109	110	0.171437	0.185704
bran cereal vs. any other	cereal	Div_Chao1_RNT	-0.0134447	0.0100086	0.181661	93.1257	94.2926	109	110	0.861378	0.857361
bran cereal vs. any other	cereal	Div_NumberGenera_RNT	-0.0115596	0.0100341	0.25156	97.3259	97.9927	109	110	0.780895	0.786877
bran cereal vs. any other	cereal	Div_Shannon_RNT	-0.00737302	0.0111453	0.509518	130.927	131.022	109	110	0.0749026	0.0837649
bran cereal vs. any other	cereal	F_Acidaminococcaceae_RNT	0.0124309	0.0121516	0.308338	98.3975	99.5294	109	110	0.757176	0.753115
bran cereal vs. any other	cereal	F_Coriobacteriaceae_RNT	-0.00327191	0.0110348	0.767346	126.461	126.498	109	110	0.12113	0.134468
bran cereal vs. any other	cereal	F_Desulfovibrionaceae_RNT	0.0169923	0.0114926	0.141838	121.346	126.243	109	110	0.197299	0.137891
bran cereal vs. any other	cereal	F_Enterobacteriaceae_RNT	0.00579712	0.0150539	0.700841	146.334	146.346	109	110	0.00988546	0.0117001
bran cereal vs. any other	cereal	F_Enterococcaceae_RNT	0.0363959	0.0217024	0.0960945	128.012	129.97	109	110	0.103084	0.0939331
bran cereal vs. any other	cereal	F_Erysipelotrichaceae_RNT	-0.0015844	0.0113533	0.889242	120.833	120.872	109	110	0.206409	0.225207
bran cereal vs. any other	cereal	F_Lachnospiraceae_RNT	-0.00346611	0.0100968	0.731974	85.5249	85.5475	109	110	0.953028	0.959393
bran cereal vs. any other	cereal	F_Peptostreptococcaceae_RNT	-0.000203654	0.0107901	0.984972	108.661	108.723	109	110	0.491141	0.516509
bran cereal vs. any other	cereal	F_Porphyromonadaceae_RNT	0.00389389	0.010066	0.699552	106.61	106.615	109	110	0.546897	0.57359
bran cereal vs. any other	cereal	F_Rhodospirillaceae_RNT	-0.0146721	0.0132212	0.269292	87.3054	88.425	109	110	0.937488	0.935312
bran cereal vs. any other	cereal	F_Ruminococcaceae_RNT	-0.0082965	0.0104113	0.427072	91.0544	91.1445	109	110	0.893168	0.904306
bran cereal vs. any other	cereal	F_Streptococcaceae_RNT	0.00239843	0.0107618	0.824013	86.7062	86.8282	109	110	0.943087	0.949701
bran cereal vs. any other	cereal	F_Sutterellaceae_RNT	0.00174058	0.0106743	0.870739	116.195	116.249	109	110	0.300859	0.323351
bran cereal vs. any other	cereal	F_Veillonellaceae_RNT	-0.00295998	0.0120105	0.805748	114.459	114.46	109	110	0.341363	0.366356
bran cereal vs. any other	cereal	G_Acidaminococcus_RNT	0.0397472	0.0252441	0.117958	89.4885	90.7457	109	110	0.913696	0.909394
bran cereal vs. any other	cereal	G_Aestuariispira_RNT	-0.0361014	0.0192186	0.0627054	94.9242	98.4004	109	110	0.829475	0.778158
bran cereal vs. any other	cereal	G_Akkermansia_RNT	-0.0101089	0.0136352	0.459884	117.521	118.232	109	110	0.271712	0.278802
bran cereal vs. any other	cereal	G_Alistipes_RNT	-0.00105101	0.0101748	0.917898	106.829	106.876	109	110	0.540925	0.566537
bran cereal vs. any other	cereal	G_Alloprevotella_RNT	0.0331935	0.0238674	0.166833	105.143	107.005	109	110	0.586699	0.563049
bran cereal vs. any other	cereal	G_Anaerostipes_RNT	0.00833142	0.0102677	0.418707	92.1452	92.3081	109	110	0.877089	0.88837
bran cereal vs. any other	cereal	G_Bacteroides_RNT	0.00712983	0.0114103	0.533231	145.907	145.922	109	110	0.0105324	0.0124437
bran cereal vs. any other	cereal	G_Barnesiella_RNT	0.00557619	0.011337	0.623705	112.932	113.122	109	110	0.37896	0.399987
bran cereal vs. any other	cereal	G_Bifidobacterium_RNT	-0.0161959	0.0109651	0.14224	121.095	123.408	109	110	0.201727	0.180314
bran cereal vs. any other	cereal	G_Blautia_RNT	0.0040413	0.0102166	0.693118	112.038	112.127	109	110	0.401692	0.425683
bran cereal vs. any other	cereal	G_Butyricicoccus_RNT	0.000405064	0.0102913	0.968668	101.193	102.082	109	110	0.690215	0.692154
bran cereal vs. any other	cereal	G_Butyrivibrio_RNT	-0.0110116	0.024237	0.650399	107.437	107.592	109	110	0.524365	0.547174
bran cereal vs. any other	cereal	G_Clostridium_IV_RNT	0.00225954	0.0108012	0.834646	116.765	116.875	109	110	0.28814	0.308908
bran cereal vs. any other	cereal	G_Clostridium_sensu_stricto_RNT	0.0173943	0.0121465	0.15469	74.7503	79.2305	109	110	0.994967	0.988126
bran cereal vs. any other	cereal	G_Clostridium_XlVa_RNT	-0.00258882	0.0106665	0.808641	119.015	119.641	109	110	0.240899	0.249348
bran cereal vs. any other	cereal	G_Clostridium_XVIII_RNT	-0.00560423	0.0105088	0.594804	99.0495	99.7605	109	110	0.742179	0.747834
bran cereal vs. any other	cereal	G_Collinsella_RNT	0.00242612	0.0106978	0.820969	104.522	104.552	109	110	0.603423	0.6287
bran cereal vs. any other	cereal	G_Coprobacter_RNT	0.00195504	0.0129082	0.879865	115.292	115.339	109	110	0.32162	0.344913
bran cereal vs. any other	cereal	G_Coprococcus_RNT	0.00655978	0.0105619	0.535708	107.062	108.541	109	110	0.534573	0.521438
bran cereal vs. any other	cereal	G_Desulfovibrio_RNT	0.0286943	0.0175173	0.103987	109.34	112.24	109	110	0.472836	0.422725
bran cereal vs. any other	cereal	G_Dialister_RNT	0.0064967	0.0145753	0.656579	101.824	101.929	109	110	0.674254	0.695957
bran cereal vs. any other	cereal	G_Dorea_RNT	-0.00619223	0.0100992	0.540924	104.232	104.785	109	110	0.611181	0.622545
bran cereal vs. any other	cereal	G_Eisenbergiella_RNT	0.0239589	0.0280288	0.394341	156.97	158.501	109	110	0.00180569	0.00170603
bran cereal vs. any other	cereal	G_Escherichia_Shigella_RNT	0.00974902	0.0150135	0.517333	133.658	133.667	109	110	0.054481	0.062033
bran cereal vs. any other	cereal	G_Faecalibacterium_RNT	-0.00281388	0.0103418	0.786015	84.3216	84.3778	109	110	0.961746	0.966931
bran cereal vs. any other	cereal	G_Faecalitalea_RNT	0.0113031	0.0213123	0.596827	109.651	110.483	109	110	0.464469	0.469121
bran cereal vs. any other	cereal	G_Fusicatenibacter_RNT	-0.00879541	0.010118	0.386399	114.418	114.741	109	110	0.34236	0.359438
bran cereal vs. any other	cereal	G_Gemmiger_RNT	-0.00509218	0.0109865	0.643834	114.376	114.966	109	110	0.34337	0.353944
bran cereal vs. any other	cereal	G_Hespellia_RNT	0.0148681	0.0118046	0.210247	114.069	115.368	109	110	0.350805	0.344232
bran cereal vs. any other	cereal	G_Holdemanella_RNT	0.0206273	0.0170952	0.229917	114.364	117.058	109	110	0.34365	0.304766
bran cereal vs. any other	cereal	G_Intestinibacter_RNT	-0.00296459	0.0127618	0.816693	107.903	108	109	110	0.511704	0.536107
bran cereal vs. any other	cereal	G_Lactobacillus_RNT	-0.00336985	0.0166613	0.840053	94.6827	94.7123	109	110	0.833987	0.850185
bran cereal vs. any other	cereal	G_Lactococcus_RNT	0.0157946	0.0224002	0.482086	107.38	107.83	109	110	0.525938	0.540724
bran cereal vs. any other	cereal	G_Methanobrevibacter_RNT	-0.0178711	0.0156975	0.257156	113.3	114.476	109	110	0.369741	0.365956
bran cereal vs. any other	cereal	G_Odoribacter_RNT	0.00224501	0.0102919	0.827689	91.9959	92.265	109	110	0.879378	0.888989
bran cereal vs. any other	cereal	G_Oscillibacter_RNT	-0.00829833	0.010115	0.413589	100.582	101.315	109	110	0.705423	0.711036
bran cereal vs. any other	cereal	G_Parabacteroides_RNT	-0.000768684	0.0101598	0.939814	96.8327	96.8523	109	110	0.791403	0.810296
bran cereal vs. any other	cereal	G_Paraprevotella_RNT	0.00262623	0.0161444	0.871046	109.288	109.725	109	110	0.474237	0.489468
bran cereal vs. any other	cereal	G_Parasutterella_RNT	0.00295953	0.0136921	0.829232	145.137	145.175	109	110	0.0117962	0.0138572
bran cereal vs. any other	cereal	G_Phascolarctobacterium_RNT	0.018269	0.0135135	0.178907	110.5	113.54	109	110	0.441867	0.389359
bran cereal vs. any other	cereal	G_Prevotella_RNT	-0.00531967	0.0132258	0.688226	108.63	108.647	109	110	0.491987	0.518581
bran cereal vs. any other	cereal	G_Roseburia_RNT	-0.00522582	0.0102157	0.609891	106.58	106.617	109	110	0.547709	0.573537
bran cereal vs. any other	cereal	G_Ruminococcus_RNT	-0.000319939	0.010639	0.976058	100.041	100.067	109	110	0.718632	0.740751
bran cereal vs. any other	cereal	G_Ruminococcus2_RNT	0.0105425	0.0104427	0.314706	113.581	114.711	109	110	0.362786	0.360183
bran cereal vs. any other	cereal	G_Senegalimassilia_RNT	-0.0149391	0.0152793	0.330142	115.919	116.268	109	110	0.307138	0.322921
bran cereal vs. any other	cereal	G_Sporobacter_RNT	-0.000815787	0.0109225	0.940585	93.2414	93.2564	109	110	0.859445	0.874156
bran cereal vs. any other	cereal	G_Streptococcus_RNT	0.00490624	0.0108179	0.650973	84.316	84.3517	109	110	0.961783	0.967086
bran cereal vs. any other	cereal	G_Subdoligranulum_RNT	-0.0054744	0.016406	0.739192	124.26	124.605	109	110	0.150674	0.161409
bran cereal vs. any other	cereal	G_Sutterella_RNT	-0.00179888	0.0139434	0.89756	120.696	120.713	109	110	0.208899	0.228233
bran cereal vs. any other	cereal	G_unclassified_C_Clostridia_RNT	-0.000481066	0.0122361	0.968703	106.191	106.248	109	110	0.558304	0.583485
bran cereal vs. any other	cereal	G_unclassified_F_Coriobacteriaceae_RNT	-0.0160652	0.0116461	0.17028	112.66	113.801	109	110	0.385837	0.382776
bran cereal vs. any other	cereal	G_unclassified_F_Erysipelotrichaceae_RNT	0.000300448	0.0140759	0.983005	78.5709	78.5793	109	110	0.987626	0.989724
bran cereal vs. any other	cereal	G_unclassified_F_Lachnospiraceae_RNT	-0.00406604	0.0104861	0.698872	109.495	109.506	109	110	0.468673	0.495373
bran cereal vs. any other	cereal	G_unclassified_F_Porphyromonadaceae_RNT	0.000728205	0.0146968	0.960563	156.987	157.068	109	110	0.00180059	0.0021737
bran cereal vs. any other	cereal	G_unclassified_F_Prevotellaceae_RNT	-0.013416	0.0265951	0.614852	131.504	131.796	109	110	0.0701351	0.0768527
bran cereal vs. any other	cereal	G_unclassified_F_Rhodospirillaceae_RNT	-0.00419828	0.0141697	0.767515	105.105	105.142	109	110	0.587734	0.613066
bran cereal vs. any other	cereal	G_unclassified_F_Ruminococcaceae_RNT	-0.0188422	0.01082	0.08413	127.905	131.519	109	110	0.104263	0.0792741
bran cereal vs. any other	cereal	G_unclassified_K_Bacteria_RNT	0.00612822	0.0120314	0.611425	128.175	129.15	109	110	0.101323	0.102518
bran cereal vs. any other	cereal	G_unclassified_O_Bacteroidales_RNT	-0.00510937	0.0230286	0.824786	100.536	100.536	109	110	0.706539	0.729734
bran cereal vs. any other	cereal	G_unclassified_O_Clostridiales_RNT	5.17045e-05	0.0106549	0.996136	124.241	124.288	109	110	0.150949	0.166279
bran cereal vs. any other	cereal	G_unclassified_P_Bacteroidetes_RNT	-0.0186564	0.0208844	0.373446	137.527	137.615	109	110	0.0336551	0.0383999
bran cereal vs. any other	cereal	G_unclassified_P_Firmicutes_RNT	-0.00962081	0.0120292	0.425387	131.05	131.251	109	110	0.0738667	0.0816653
bran cereal vs. any other	cereal	G_unclassified_P_Proteobacteria_RNT	0.00420955	0.0153736	0.784689	118.606	118.678	109	110	0.249123	0.269267
bran cereal vs. any other	cereal	G_Veillonella_RNT	-0.000138952	0.0185095	0.994023	99.7405	99.8996	109	110	0.725855	0.744629
bran cereal vs. any other	cereal	G_Victivallis_RNT	-0.0330298	0.0147693	0.0271443	95.7314	100.82	109	110	0.813886	0.722977
bran cereal vs. any other	cereal	O_Bacteroidales_RNT	0.0059071	0.010213	0.564068	106.381	106.382	109	110	0.553133	0.579881
bran cereal vs. any other	cereal	O_Burkholderiales_RNT	-0.0110107	0.0106851	0.304829	124.284	125.47	109	110	0.150326	0.148664
bran cereal vs. any other	cereal	O_Clostridiales_RNT	-0.0115843	0.0101705	0.256929	88.8834	89.0833	109	110	0.920841	0.928583
bran cereal vs. any other	cereal	O_Lactobacillales_RNT	-0.0027375	0.0106009	0.796663	84.8194	85.2937	109	110	0.958304	0.96113
bran cereal vs. any other	cereal	O_Rhodospirillales_RNT	-0.0112498	0.0130235	0.389388	108.367	109.171	109	110	0.499113	0.504413
bran cereal vs. any other	cereal	O_Selenomonadales_RNT	0.0013331	0.0102885	0.897119	107.691	107.878	109	110	0.517456	0.539425
bran cereal vs. any other	cereal	P_Firmicutes_RNT	-0.00683111	0.0100841	0.499428	94.9562	94.9679	109	110	0.828872	0.845709
bran cereal vs. any other	cereal	P_Lentisphaerae_RNT	-0.029664	0.0144093	0.0416544	92.5975	97.722	109	110	0.86999	0.792567
bran cereal vs. any other	cereal	P_Proteobacteria_RNT	-0.00649035	0.0107895	0.548593	115.055	115.273	109	110	0.327177	0.346512
oat cereal vs. any other	cereal	C_Actinobacteria_RNT	-0.00346826	0.00946762	0.714626	149.226	149.231	130	131	0.119192	0.131635
oat cereal vs. any other	cereal	C_Alphaproteobacteria_RNT	-0.00202619	0.0115899	0.861449	139.323	139.5	130	131	0.272241	0.289385
oat cereal vs. any other	cereal	C_Deltaproteobacteria_RNT	0.0151721	0.00947508	0.111381	113.108	114.318	130	131	0.854277	0.849962
oat cereal vs. any other	cereal	C_Gammaproteobacteria_RNT	0.00172377	0.0103859	0.868398	133.638	133.734	130	131	0.39558	0.417276
oat cereal vs. any other	cereal	Div_Chao1_RNT	-0.00503526	0.00925266	0.587098	145.453	148.303	130	131	0.167577	0.143216
oat cereal vs. any other	cereal	Div_NumberGenera_RNT	-0.00433345	0.00931854	0.642568	144.699	147.358	130	131	0.178699	0.155737
oat cereal vs. any other	cereal	Div_Shannon_RNT	-0.00290065	0.00903455	0.748602	141.66	142.79	130	131	0.228543	0.22707
oat cereal vs. any other	cereal	F_Acidaminococcaceae_RNT	-0.000115669	0.0108241	0.991488	132.803	133.478	130	131	0.415308	0.423361
oat cereal vs. any other	cereal	F_Coriobacteriaceae_RNT	-0.0073627	0.00968044	0.448081	157.428	158.459	130	131	0.0510334	0.0514337
oat cereal vs. any other	cereal	F_Desulfovibrionaceae_RNT	0.00949111	0.00965494	0.327144	107.221	107.556	130	131	0.928241	0.933616
oat cereal vs. any other	cereal	F_Enterobacteriaceae_RNT	0.00685057	0.0117388	0.56036	124.671	124.674	130	131	0.615462	0.639041
oat cereal vs. any other	cereal	F_Enterococcaceae_RNT	0.0142957	0.0185825	0.442895	153.027	153.425	130	131	0.0819141	0.0878575
oat cereal vs. any other	cereal	F_Erysipelotrichaceae_RNT	-0.00261859	0.0101507	0.796775	166.771	166.853	130	131	0.0163549	0.0187425
oat cereal vs. any other	cereal	F_Lachnospiraceae_RNT	-0.0116998	0.00889624	0.19043	120.041	120.712	130	131	0.723242	0.729596
oat cereal vs. any other	cereal	F_Peptostreptococcaceae_RNT	-0.00717454	0.00946919	0.449813	110.732	113.279	130	131	0.888353	0.865814
oat cereal vs. any other	cereal	F_Porphyromonadaceae_RNT	-0.000367167	0.00886605	0.967021	103.278	103.279	130	131	0.959473	0.964772
oat cereal vs. any other	cereal	F_Rhodospirillaceae_RNT	0.00212621	0.0117972	0.85721	137.402	137.418	130	131	0.311432	0.33315
oat cereal vs. any other	cereal	F_Ruminococcaceae_RNT	0.00963528	0.00938318	0.306104	147.118	147.93	130	131	0.144746	0.14807
oat cereal vs. any other	cereal	F_Streptococcaceae_RNT	-0.00851577	0.00941045	0.366927	116.711	117.326	130	131	0.791696	0.798018
oat cereal vs. any other	cereal	F_Sutterellaceae_RNT	-0.00524062	0.00921618	0.570439	114.392	114.47	130	131	0.833442	0.84756
oat cereal vs. any other	cereal	F_Veillonellaceae_RNT	0.00689674	0.0107032	0.520305	137.506	138.261	130	131	0.309251	0.315061
oat cereal vs. any other	cereal	G_Acidaminococcus_RNT	0.00181076	0.0223862	0.935637	133.352	133.48	130	131	0.40231	0.423317
oat cereal vs. any other	cereal	G_Aestuariispira_RNT	0.00877486	0.0174627	0.616044	147.54	147.86	130	131	0.139332	0.148989
oat cereal vs. any other	cereal	G_Akkermansia_RNT	-0.00431846	0.0117375	0.71344	135.886	136.057	130	131	0.344247	0.363329
oat cereal vs. any other	cereal	G_Alistipes_RNT	0.000655948	0.0088274	0.940862	107.398	107.494	130	131	0.92652	0.934174
oat cereal vs. any other	cereal	G_Alloprevotella_RNT	-0.0014628	0.0217609	0.946493	139.337	139.622	130	131	0.271962	0.286927
oat cereal vs. any other	cereal	G_Anaerostipes_RNT	-0.0191533	0.00902871	0.0355016	123.711	124.835	130	131	0.6387	0.635204
oat cereal vs. any other	cereal	G_Bacteroides_RNT	-0.0014457	0.00979563	0.882863	151.595	151.731	130	131	0.0946998	0.103925
oat cereal vs. any other	cereal	G_Barnesiella_RNT	0.00443958	0.00984497	0.652665	136.907	138.01	130	131	0.321969	0.320384
oat cereal vs. any other	cereal	G_Bifidobacterium_RNT	0.00430502	0.00968482	0.6573	136.009	136.47	130	131	0.341538	0.354046
oat cereal vs. any other	cereal	G_Blautia_RNT	-0.00222804	0.00939722	0.8129	142.451	143.029	130	131	0.214813	0.222902
oat cereal vs. any other	cereal	G_Butyricicoccus_RNT	-0.00218874	0.00904742	0.809167	121.049	121.054	130	131	0.700823	0.72216
oat cereal vs. any other	cereal	G_Butyrivibrio_RNT	-0.0148846	0.0215521	0.490841	133.43	133.441	130	131	0.400457	0.424266
oat cereal vs. any other	cereal	G_Clostridium_IV_RNT	0.00553989	0.00892337	0.535635	132.923	132.943	130	131	0.412455	0.436211
oat cereal vs. any other	cereal	G_Clostridium_sensu_stricto_RNT	-0.00844965	0.0106131	0.427178	134.252	135.354	130	131	0.381269	0.379367
oat cereal vs. any other	cereal	G_Clostridium_XlVa_RNT	-0.00694928	0.00923161	0.452744	133.149	133.751	130	131	0.407096	0.416857
oat cereal vs. any other	cereal	G_Clostridium_XVIII_RNT	-0.0102976	0.00940109	0.275079	142.037	142.575	130	131	0.221927	0.23088
oat cereal vs. any other	cereal	G_Collinsella_RNT	-0.0118807	0.00963915	0.219634	121.693	122.387	130	131	0.686164	0.692458
oat cereal vs. any other	cereal	G_Coprobacter_RNT	0.00166166	0.010973	0.879834	130.946	131.042	130	131	0.460225	0.482527
oat cereal vs. any other	cereal	G_Coprococcus_RNT	0.00185109	0.00928239	0.842199	121.183	121.655	130	131	0.697793	0.708904
oat cereal vs. any other	cereal	G_Desulfovibrio_RNT	0.00419313	0.0154037	0.785823	113.191	113.274	130	131	0.852972	0.865882
oat cereal vs. any other	cereal	G_Dialister_RNT	0.00229718	0.0135091	0.865197	145.548	146.119	130	131	0.166214	0.173307
oat cereal vs. any other	cereal	G_Dorea_RNT	-0.00194386	0.00901802	0.829623	138.379	138.385	130	131	0.291152	0.312442
oat cereal vs. any other	cereal	G_Eisenbergiella_RNT	-0.0456662	0.0220013	0.0396031	146.196	148.508	130	131	0.157099	0.140598
oat cereal vs. any other	cereal	G_Escherichia_Shigella_RNT	0.0100506	0.013035	0.44187	155.381	155.41	130	131	0.0639234	0.0715921
oat cereal vs. any other	cereal	G_Faecalibacterium_RNT	0.0100315	0.00907923	0.270947	116.658	118.182	130	131	0.792711	0.781653
oat cereal vs. any other	cereal	G_Faecalitalea_RNT	-0.00756004	0.0197805	0.702846	135.27	135.422	130	131	0.358024	0.377792
oat cereal vs. any other	cereal	G_Fusicatenibacter_RNT	0.0059267	0.00966589	0.540683	152.136	152.276	130	131	0.089692	0.098523
oat cereal vs. any other	cereal	G_Gemmiger_RNT	-0.00392441	0.00961974	0.683878	118.399	118.405	130	131	0.758161	0.777282
oat cereal vs. any other	cereal	G_Hespellia_RNT	-0.0088276	0.0110995	0.42766	144.632	144.704	130	131	0.179718	0.19499
oat cereal vs. any other	cereal	G_Holdemanella_RNT	0.00243368	0.0157628	0.877503	155.827	156.396	130	131	0.0609107	0.0644752
oat cereal vs. any other	cereal	G_Intestinibacter_RNT	0.00278426	0.0111586	0.803295	123.639	123.866	130	131	0.640426	0.658213
oat cereal vs. any other	cereal	G_Lactobacillus_RNT	-0.00610153	0.0145491	0.675531	131.764	132.103	130	131	0.440299	0.45656
oat cereal vs. any other	cereal	G_Lactococcus_RNT	-0.0589972	0.019513	0.00293103	113.337	119.341	130	131	0.850683	0.758445
oat cereal vs. any other	cereal	G_Methanobrevibacter_RNT	0.0169846	0.0132753	0.202688	114.41	115.631	130	131	0.83315	0.828381
oat cereal vs. any other	cereal	G_Odoribacter_RNT	0.00538236	0.00906351	0.553489	114.48	115.367	130	131	0.831966	0.832861
oat cereal vs. any other	cereal	G_Oscillibacter_RNT	0.00903371	0.00916205	0.325693	140.649	140.856	130	131	0.246887	0.26264
oat cereal vs. any other	cereal	G_Parabacteroides_RNT	-0.00430234	0.00932104	0.645043	129.472	129.745	130	131	0.496572	0.514576
oat cereal vs. any other	cereal	G_Paraprevotella_RNT	0.0241441	0.0154934	0.121216	168.74	171.263	130	131	0.0125848	0.0104275
oat cereal vs. any other	cereal	G_Parasutterella_RNT	-0.00937324	0.0108395	0.388541	141.064	141.101	130	131	0.239259	0.25797
oat cereal vs. any other	cereal	G_Phascolarctobacterium_RNT	-0.0131622	0.0115051	0.254398	134.75	135.202	130	131	0.36984	0.382854
oat cereal vs. any other	cereal	G_Prevotella_RNT	0.0124925	0.0126246	0.323963	153.869	153.873	130	131	0.0750669	0.083955
oat cereal vs. any other	cereal	G_Roseburia_RNT	0.00232681	0.00908609	0.798229	137.524	137.779	130	131	0.308867	0.325334
oat cereal vs. any other	cereal	G_Ruminococcus_RNT	-0.00748431	0.00933351	0.423869	118.355	119.539	130	131	0.759058	0.754376
oat cereal vs. any other	cereal	G_Ruminococcus2_RNT	-0.019037	0.00895865	0.0351944	128.762	134.366	130	131	0.514206	0.402342
oat cereal vs. any other	cereal	G_Senegalimassilia_RNT	0.0126924	0.0143143	0.376637	154.018	156.68	130	131	0.0739027	0.062533
oat cereal vs. any other	cereal	G_Sporobacter_RNT	-0.00250487	0.0103288	0.808707	158.108	158.309	130	131	0.0472586	0.0523048
oat cereal vs. any other	cereal	G_Streptococcus_RNT	-0.00577157	0.00946601	0.542955	113.703	114.009	130	131	0.844825	0.85479
oat cereal vs. any other	cereal	G_Subdoligranulum_RNT	0.00243417	0.0135447	0.857615	120.813	120.962	130	131	0.706145	0.724176
oat cereal vs. any other	cereal	G_Sutterella_RNT	0.00644247	0.0114557	0.574678	136.493	137.038	130	131	0.330921	0.341447
oat cereal vs. any other	cereal	G_unclassified_C_Clostridia_RNT	0.00937192	0.0113758	0.411308	144.799	145.735	130	131	0.177202	0.17902
oat cereal vs. any other	cereal	G_unclassified_F_Coriobacteriaceae_RNT	0.00128184	0.0102527	0.900668	118.93	119.001	130	131	0.747104	0.765376
oat cereal vs. any other	cereal	G_unclassified_F_Erysipelotrichaceae_RNT	0.00726815	0.0124485	0.560175	120.508	120.709	130	131	0.71296	0.729658
oat cereal vs. any other	cereal	G_unclassified_F_Lachnospiraceae_RNT	-0.0120995	0.00909076	0.18518	105.291	107.672	130	131	0.945181	0.932555
oat cereal vs. any other	cereal	G_unclassified_F_Porphyromonadaceae_RNT	0.0179892	0.0115333	0.120884	150.281	151.49	130	131	0.107746	0.106379
oat cereal vs. any other	cereal	G_unclassified_F_Prevotellaceae_RNT	0.0179201	0.0234043	0.445051	154.629	155.135	130	131	0.0692867	0.0736884
oat cereal vs. any other	cereal	G_unclassified_F_Rhodospirillaceae_RNT	0.00316806	0.0124898	0.800106	118.074	118.079	130	131	0.764796	0.783652
oat cereal vs. any other	cereal	G_unclassified_F_Ruminococcaceae_RNT	0.00122819	0.00967895	0.899192	153.825	154.396	130	131	0.0754131	0.079573
oat cereal vs. any other	cereal	G_unclassified_K_Bacteria_RNT	-0.004402	0.0101359	0.664685	133.154	134.044	130	131	0.406978	0.409921
oat cereal vs. any other	cereal	G_unclassified_O_Bacteroidales_RNT	-0.00948302	0.0204409	0.643362	132.182	132.605	130	131	0.430191	0.444364
oat cereal vs. any other	cereal	G_unclassified_O_Clostridiales_RNT	0.00853823	0.0092578	0.357837	147.06	147.068	130	131	0.145507	0.159722
oat cereal vs. any other	cereal	G_unclassified_P_Bacteroidetes_RNT	-0.0187505	0.0183395	0.308198	164.971	166.732	130	131	0.0206457	0.0190372
oat cereal vs. any other	cereal	G_unclassified_P_Firmicutes_RNT	-0.0057118	0.00988565	0.564258	139.544	140.69	130	131	0.267928	0.265844
oat cereal vs. any other	cereal	G_unclassified_P_Proteobacteria_RNT	-0.00515237	0.0141408	0.716091	138.692	138.855	130	131	0.284814	0.302619
oat cereal vs. any other	cereal	G_Veillonella_RNT	-0.0200847	0.017594	0.255416	144.284	146.147	130	131	0.185042	0.172895
oat cereal vs. any other	cereal	G_Victivallis_RNT	-0.0138378	0.0130216	0.289599	126.12	126.133	130	131	0.579888	0.603799
oat cereal vs. any other	cereal	O_Bacteroidales_RNT	0.00456737	0.00891654	0.609225	130.172	130.308	130	131	0.479249	0.500653
oat cereal vs. any other	cereal	O_Burkholderiales_RNT	-0.00188137	0.00882567	0.831478	123.178	123.318	130	131	0.651427	0.671041
oat cereal vs. any other	cereal	O_Clostridiales_RNT	-0.00526892	0.00893993	0.556483	135.438	135.611	130	131	0.354254	0.37348
oat cereal vs. any other	cereal	O_Lactobacillales_RNT	-0.0140099	0.00928304	0.133311	102.614	104.761	130	131	0.963493	0.955626
oat cereal vs. any other	cereal	O_Rhodospirillales_RNT	-0.000247779	0.0117834	0.983251	143.234	143.25	130	131	0.201736	0.219084
oat cereal vs. any other	cereal	O_Selenomonadales_RNT	0.0064849	0.0100274	0.518784	165.936	167.942	130	131	0.0182349	0.0162725
oat cereal vs. any other	cereal	P_Firmicutes_RNT	-0.00942154	0.00888634	0.290712	133.029	133.724	130	131	0.409941	0.417511
oat cereal vs. any other	cereal	P_Lentisphaerae_RNT	-0.0120671	0.0127279	0.34458	137.358	137.446	130	131	0.312368	0.332533
oat cereal vs. any other	cereal	P_Proteobacteria_RNT	0.0053256	0.00926854	0.566413	132.907	133.031	130	131	0.412834	0.434081
muesli vs. any other	cereal	C_Actinobacteria_RNT	0.00150745	0.00640304	0.814016	280.426	280.426	294	295	0.705754	0.719918
muesli vs. any other	cereal	C_Alphaproteobacteria_RNT	0.0108258	0.00813193	0.183977	286.871	287.659	294	295	0.605981	0.609212
muesli vs. any other	cereal	C_Deltaproteobacteria_RNT	-0.00288609	0.00683392	0.673055	306.091	306.093	294	295	0.301755	0.316165
muesli vs. any other	cereal	C_Gammaproteobacteria_RNT	0.00567651	0.00741521	0.444483	321.799	322.218	294	295	0.127262	0.132406
muesli vs. any other	cereal	Div_Chao1_RNT	0.00148359	0.0062816	0.813433	301.402	302.325	294	295	0.370629	0.37202
muesli vs. any other	cereal	Div_NumberGenera_RNT	0.000849974	0.00629468	0.892666	300.695	301.309	294	295	0.381534	0.387697
muesli vs. any other	cereal	Div_Shannon_RNT	-0.00287328	0.00636269	0.651852	295.822	295.89	294	295	0.459199	0.474463
muesli vs. any other	cereal	F_Acidaminococcaceae_RNT	-0.00104714	0.0079623	0.895447	312.033	312.062	294	295	0.224719	0.236801
muesli vs. any other	cereal	F_Coriobacteriaceae_RNT	-0.00191854	0.00638626	0.764039	287.818	288.074	294	295	0.590645	0.602521
muesli vs. any other	cereal	F_Desulfovibrionaceae_RNT	-0.00178888	0.00699366	0.798269	299.925	299.927	294	295	0.39352	0.409388
muesli vs. any other	cereal	F_Enterobacteriaceae_RNT	-0.00445801	0.00862093	0.605406	320.658	321.135	294	295	0.136741	0.141639
muesli vs. any other	cereal	F_Enterococcaceae_RNT	0.00454216	0.0124918	0.71637	277.558	277.637	294	295	0.746496	0.758588
muesli vs. any other	cereal	F_Erysipelotrichaceae_RNT	-0.00560663	0.00642074	0.383156	250.56	251.16	294	295	0.968577	0.969612
muesli vs. any other	cereal	F_Lachnospiraceae_RNT	-0.0079905	0.0064785	0.218269	318.819	321.614	294	295	0.153065	0.137506
muesli vs. any other	cereal	F_Peptostreptococcaceae_RNT	2.55051e-05	0.00673388	0.99698	279.958	280.154	294	295	0.712591	0.723811
muesli vs. any other	cereal	F_Porphyromonadaceae_RNT	0.0129622	0.00630967	0.0406943	281.51	286.769	294	295	0.689683	0.623454
muesli vs. any other	cereal	F_Rhodospirillaceae_RNT	0.0110044	0.00831576	0.186605	278.981	280.007	294	295	0.726628	0.725906
muesli vs. any other	cereal	F_Ruminococcaceae_RNT	0.00339266	0.00650966	0.602579	282.672	282.704	294	295	0.672094	0.68648
muesli vs. any other	cereal	F_Streptococcaceae_RNT	0.00938842	0.00690555	0.174858	308.333	309.224	294	295	0.271215	0.272997
muesli vs. any other	cereal	F_Sutterellaceae_RNT	0.00256472	0.00676258	0.704733	319.986	320.179	294	295	0.142557	0.150156
muesli vs. any other	cereal	F_Veillonellaceae_RNT	0.00056449	0.00736309	0.938934	300.89	300.912	294	295	0.378507	0.393894
muesli vs. any other	cereal	G_Acidaminococcus_RNT	0.00641928	0.0166476	0.700032	306.044	306.053	294	295	0.302422	0.316737
muesli vs. any other	cereal	G_Aestuariispira_RNT	-0.00511741	0.012844	0.69056	331.792	332.389	294	295	0.0638102	0.0660524
muesli vs. any other	cereal	G_Akkermansia_RNT	-0.00279437	0.00863599	0.746457	347.425	347.501	294	295	0.017453	0.0191272
muesli vs. any other	cereal	G_Alistipes_RNT	0.00464613	0.0064478	0.471657	304.203	305.609	294	295	0.328739	0.323112
muesli vs. any other	cereal	G_Alloprevotella_RNT	0.0183338	0.0151399	0.22674	297.602	298.301	294	295	0.430372	0.435335
muesli vs. any other	cereal	G_Anaerostipes_RNT	-0.000739047	0.00643283	0.908602	297.078	297.319	294	295	0.43881	0.451195
muesli vs. any other	cereal	G_Bacteroides_RNT	0.0139145	0.00634227	0.0289054	288.233	294.928	294	295	0.583891	0.490237
muesli vs. any other	cereal	G_Barnesiella_RNT	0.00773298	0.00685633	0.26016	275.629	276.11	294	295	0.772266	0.778556
muesli vs. any other	cereal	G_Bifidobacterium_RNT	0.00301291	0.00671023	0.653711	262.535	262.719	294	295	0.906456	0.911986
muesli vs. any other	cereal	G_Blautia_RNT	-0.00885838	0.00635248	0.164069	319.623	321.363	294	295	0.145772	0.139655
muesli vs. any other	cereal	G_Butyricicoccus_RNT	-0.0107415	0.00652573	0.100666	305.831	310.581	294	295	0.3054	0.25532
muesli vs. any other	cereal	G_Butyrivibrio_RNT	-0.00623321	0.0155446	0.688677	296.183	296.521	294	295	0.453323	0.464156
muesli vs. any other	cereal	G_Clostridium_IV_RNT	-0.00202388	0.00646647	0.754484	288.558	288.558	294	295	0.578582	0.594699
muesli vs. any other	cereal	G_Clostridium_sensu_stricto_RNT	-0.0104728	0.00770795	0.175128	294.257	296.819	294	295	0.484802	0.459307
muesli vs. any other	cereal	G_Clostridium_XlVa_RNT	-0.00402463	0.0064757	0.534682	285.885	286.011	294	295	0.621804	0.635477
muesli vs. any other	cereal	G_Clostridium_XVIII_RNT	-0.00814358	0.00649491	0.210747	307.007	308.863	294	295	0.289072	0.277808
muesli vs. any other	cereal	G_Collinsella_RNT	-0.0172913	0.00671391	0.0104258	296.119	301.951	294	295	0.454364	0.377773
muesli vs. any other	cereal	G_Coprobacter_RNT	0.00424093	0.00812981	0.602247	313.793	314.774	294	295	0.204411	0.205005
muesli vs. any other	cereal	G_Coprococcus_RNT	-0.00647019	0.00681192	0.34286	313.688	314.44	294	295	0.205587	0.208772
muesli vs. any other	cereal	G_Desulfovibrio_RNT	-0.0168938	0.0109591	0.124102	267.777	269.639	294	295	0.861622	0.852673
muesli vs. any other	cereal	G_Dialister_RNT	-0.0043935	0.00904217	0.627353	281.778	283.003	294	295	0.685665	0.681971
muesli vs. any other	cereal	G_Dorea_RNT	-0.00941199	0.0064751	0.146973	323.422	325.573	294	295	0.11461	0.106589
muesli vs. any other	cereal	G_Eisenbergiella_RNT	-0.00350414	0.0169568	0.836404	379.556	379.767	294	295	0.000554368	0.000620642
muesli vs. any other	cereal	G_Escherichia_Shigella_RNT	-0.00657508	0.00874938	0.452868	302.899	303.618	294	295	0.347986	0.352427
muesli vs. any other	cereal	G_Faecalibacterium_RNT	0.0058761	0.00647419	0.364711	290.81	291.271	294	295	0.541621	0.550409
muesli vs. any other	cereal	G_Faecalitalea_RNT	0.014648	0.0132785	0.270735	305.442	305.981	294	295	0.31091	0.317759
muesli vs. any other	cereal	G_Fusicatenibacter_RNT	-0.00645231	0.0063289	0.308678	299.677	300.492	294	295	0.397406	0.400472
muesli vs. any other	cereal	G_Gemmiger_RNT	0.0153248	0.00704383	0.0302589	324.823	327.172	294	295	0.104466	0.0957041
muesli vs. any other	cereal	G_Hespellia_RNT	0.00157181	0.00739813	0.831873	307.712	307.754	294	295	0.279505	0.292859
muesli vs. any other	cereal	G_Holdemanella_RNT	0.00566053	0.0103274	0.58397	243.408	243.788	294	295	0.985803	0.986674
muesli vs. any other	cereal	G_Intestinibacter_RNT	0.000702588	0.00810947	0.931009	303.383	303.658	294	295	0.340785	0.351832
muesli vs. any other	cereal	G_Lactobacillus_RNT	0.00232307	0.0103829	0.823092	272.663	272.737	294	295	0.80907	0.819397
muesli vs. any other	cereal	G_Lactococcus_RNT	0.0215258	0.0137525	0.118444	256.674	259.829	294	295	0.943166	0.930851
muesli vs. any other	cereal	G_Methanobrevibacter_RNT	0.00822644	0.00966583	0.395311	305.948	307.678	294	295	0.303767	0.293912
muesli vs. any other	cereal	G_Odoribacter_RNT	0.00683071	0.00682606	0.31768	331.006	332.43	294	295	0.0676387	0.0658539
muesli vs. any other	cereal	G_Oscillibacter_RNT	7.43973e-05	0.00635247	0.990662	295.619	295.739	294	295	0.462496	0.476942
muesli vs. any other	cereal	G_Parabacteroides_RNT	0.0106433	0.00635867	0.0950696	258.165	260.627	294	295	0.935078	0.925968
muesli vs. any other	cereal	G_Paraprevotella_RNT	0.00333342	0.0100029	0.739151	287.694	287.751	294	295	0.592661	0.607731
muesli vs. any other	cereal	G_Parasutterella_RNT	0.0134278	0.00738191	0.0697739	296.905	299.851	294	295	0.441611	0.410589
muesli vs. any other	cereal	G_Phascolarctobacterium_RNT	0.00092586	0.00846779	0.912997	317.149	317.199	294	295	0.169029	0.178989
muesli vs. any other	cereal	G_Prevotella_RNT	-0.00136837	0.00866264	0.874578	313.31	314.738	294	295	0.209866	0.205414
muesli vs. any other	cereal	G_Roseburia_RNT	0.00262775	0.0066131	0.69135	308.307	308.481	294	295	0.271558	0.282943
muesli vs. any other	cereal	G_Ruminococcus_RNT	-0.00495516	0.00705092	0.482673	324.565	325.002	294	295	0.106283	0.110694
muesli vs. any other	cereal	G_Ruminococcus2_RNT	-0.00723511	0.00646845	0.26412	315.714	316.284	294	295	0.183622	0.188531
muesli vs. any other	cereal	G_Senegalimassilia_RNT	-0.00105924	0.00952005	0.911472	301.763	301.772	294	295	0.365116	0.380529
muesli vs. any other	cereal	G_Sporobacter_RNT	0.00220862	0.00709857	0.755885	330.991	331.006	294	295	0.0677113	0.0730856
muesli vs. any other	cereal	G_Streptococcus_RNT	0.00773297	0.00704087	0.272839	318.908	319.199	294	295	0.152245	0.159254
muesli vs. any other	cereal	G_Subdoligranulum_RNT	0.0119915	0.0098807	0.225717	286.574	287.295	294	295	0.610756	0.61505
muesli vs. any other	cereal	G_Sutterella_RNT	-0.00348753	0.00853264	0.682992	315.17	315.352	294	295	0.189363	0.198601
muesli vs. any other	cereal	G_unclassified_C_Clostridia_RNT	-0.0187343	0.00809176	0.0211851	340.576	344.875	294	295	0.0318038	0.0241401
muesli vs. any other	cereal	G_unclassified_F_Coriobacteriaceae_RNT	0.00780995	0.00725252	0.282293	259.387	259.458	294	295	0.927836	0.933036
muesli vs. any other	cereal	G_unclassified_F_Erysipelotrichaceae_RNT	0.00281724	0.00884939	0.750409	278.274	278.384	294	295	0.736576	0.748499
muesli vs. any other	cereal	G_unclassified_F_Lachnospiraceae_RNT	-0.00164565	0.00646427	0.799201	256.232	257.034	294	295	0.945413	0.946065
muesli vs. any other	cereal	G_unclassified_F_Porphyromonadaceae_RNT	0.0138487	0.00794718	0.0822932	278.537	285.293	294	295	0.732894	0.64676
muesli vs. any other	cereal	G_unclassified_F_Prevotellaceae_RNT	-0.00300695	0.0157509	0.848711	299.037	299.037	294	295	0.407495	0.423533
muesli vs. any other	cereal	G_unclassified_F_Rhodospirillaceae_RNT	0.0158558	0.00890192	0.0757619	268.771	272.038	294	295	0.851772	0.827264
muesli vs. any other	cereal	G_unclassified_F_Ruminococcaceae_RNT	-0.00688905	0.00665016	0.300962	324.273	325.126	294	295	0.108369	0.109795
muesli vs. any other	cereal	G_unclassified_K_Bacteria_RNT	-0.0081304	0.00771929	0.292958	348.985	349.472	294	295	0.0151192	0.0159843
muesli vs. any other	cereal	G_unclassified_O_Bacteroidales_RNT	0.0144993	0.0146415	0.322724	320.488	321.356	294	295	0.138198	0.139715
muesli vs. any other	cereal	G_unclassified_O_Clostridiales_RNT	-0.00202474	0.00680012	0.766072	334.646	334.678	294	295	0.0513547	0.0556127
muesli vs. any other	cereal	G_unclassified_P_Bacteroidetes_RNT	0.00598552	0.0125297	0.633161	320.566	320.752	294	295	0.137525	0.145011
muesli vs. any other	cereal	G_unclassified_P_Firmicutes_RNT	0.00231107	0.00708436	0.744454	302.256	302.399	294	295	0.35764	0.370883
muesli vs. any other	cereal	G_unclassified_P_Proteobacteria_RNT	-0.00358693	0.00943393	0.704019	277.103	277.106	294	295	0.752702	0.765628
muesli vs. any other	cereal	G_Veillonella_RNT	0.0108827	0.0115406	0.346342	278.645	279.56	294	295	0.731371	0.732219
muesli vs. any other	cereal	G_Victivallis_RNT	-0.0235077	0.00923312	0.0113288	266.246	270.34	294	295	0.87595	0.845507
muesli vs. any other	cereal	O_Bacteroidales_RNT	0.00895374	0.00634957	0.159399	285.068	288.539	294	295	0.634795	0.595009
muesli vs. any other	cereal	O_Burkholderiales_RNT	0.0043727	0.00649899	0.501506	313.147	314.408	294	295	0.211727	0.209136
muesli vs. any other	cereal	O_Clostridiales_RNT	-0.00358681	0.00637439	0.57401	292.878	294.191	294	295	0.507504	0.502342
muesli vs. any other	cereal	O_Lactobacillales_RNT	0.0105288	0.00675416	0.119943	303.055	304.934	294	295	0.345653	0.332919
muesli vs. any other	cereal	O_Rhodospirillales_RNT	0.0106446	0.00819054	0.194594	277.467	278.396	294	295	0.747743	0.748341
muesli vs. any other	cereal	O_Selenomonadales_RNT	-0.00222808	0.00665619	0.738026	325.645	325.88	294	295	0.0988419	0.10443
muesli vs. any other	cereal	P_Firmicutes_RNT	-0.00511228	0.00632412	0.419429	292.126	294.006	294	295	0.519916	0.50539
muesli vs. any other	cereal	P_Lentisphaerae_RNT	-0.0233999	0.00901759	0.0098639	250.978	255.844	294	295	0.967198	0.951712
muesli vs. any other	cereal	P_Proteobacteria_RNT	0.000980715	0.00663688	0.882612	301.214	301.618	294	295	0.373521	0.382916
cornflakes/frosties vs. any other	cereal	C_Actinobacteria_RNT	-0.00430595	0.00697761	0.537657	264.242	265.212	242	243	0.155846	0.156625
cornflakes/frosties vs. any other	cereal	C_Alphaproteobacteria_RNT	0.00751156	0.00875835	0.391811	252.375	253.806	242	243	0.310227	0.30389
cornflakes/frosties vs. any other	cereal	C_Deltaproteobacteria_RNT	0.00227213	0.00715619	0.751093	263.83	264.478	242	243	0.160107	0.164284
cornflakes/frosties vs. any other	cereal	C_Gammaproteobacteria_RNT	0.0153833	0.00838204	0.0675119	290.794	296.217	242	243	0.0172538	0.0110959
cornflakes/frosties vs. any other	cereal	Div_Chao1_RNT	-0.0014723	0.0065657	0.822731	223.737	223.741	242	243	0.794319	0.807128
cornflakes/frosties vs. any other	cereal	Div_NumberGenera_RNT	0.000874239	0.00658109	0.894413	223.924	223.999	242	243	0.791762	0.803727
cornflakes/frosties vs. any other	cereal	Div_Shannon_RNT	0.00561726	0.00679116	0.408851	236.793	238.112	242	243	0.582391	0.576489
cornflakes/frosties vs. any other	cereal	F_Acidaminococcaceae_RNT	5.19333e-06	0.00807941	0.999488	251.331	251.508	242	243	0.326706	0.340291
cornflakes/frosties vs. any other	cereal	F_Coriobacteriaceae_RNT	-0.00248117	0.00686001	0.717855	256.604	257.476	242	243	0.247907	0.250109
cornflakes/frosties vs. any other	cereal	F_Desulfovibrionaceae_RNT	-0.00614852	0.00738043	0.405497	266.337	266.392	242	243	0.135399	0.144837
cornflakes/frosties vs. any other	cereal	F_Enterobacteriaceae_RNT	0.0152765	0.00933702	0.102922	273.818	277.993	242	243	0.0781954	0.0609497
cornflakes/frosties vs. any other	cereal	F_Enterococcaceae_RNT	0.00752395	0.0131759	0.568425	240.658	241.519	242	243	0.512286	0.514772
cornflakes/frosties vs. any other	cereal	F_Erysipelotrichaceae_RNT	0.0034964	0.00672614	0.603592	205.431	205.966	242	243	0.957601	0.959339
cornflakes/frosties vs. any other	cereal	F_Lachnospiraceae_RNT	0.000337102	0.00661921	0.959419	209.822	209.906	242	243	0.933496	0.938789
cornflakes/frosties vs. any other	cereal	F_Peptostreptococcaceae_RNT	-0.00145493	0.00754128	0.847152	291.173	291.293	242	243	0.0166143	0.0183059
cornflakes/frosties vs. any other	cereal	F_Porphyromonadaceae_RNT	0.00687291	0.00659977	0.298582	241.388	242.237	242	243	0.499009	0.50175
cornflakes/frosties vs. any other	cereal	F_Rhodospirillaceae_RNT	0.00241185	0.00893735	0.787463	252.694	252.939	242	243	0.305268	0.3174
cornflakes/frosties vs. any other	cereal	F_Ruminococcaceae_RNT	-0.00765658	0.00729724	0.294958	277.436	277.853	242	243	0.0584222	0.0616533
cornflakes/frosties vs. any other	cereal	F_Streptococcaceae_RNT	0.0182546	0.00703135	0.0099173	224.013	227.349	242	243	0.790539	0.756595
cornflakes/frosties vs. any other	cereal	F_Sutterellaceae_RNT	-0.00261668	0.00686208	0.703248	230.7	230.898	242	243	0.68844	0.701248
cornflakes/frosties vs. any other	cereal	F_Veillonellaceae_RNT	-0.00542514	0.0076964	0.481454	233.364	233.501	242	243	0.643163	0.657733
cornflakes/frosties vs. any other	cereal	G_Acidaminococcus_RNT	0.0199177	0.0166747	0.233284	235.801	237.608	242	243	0.600182	0.585547
cornflakes/frosties vs. any other	cereal	G_Aestuariispira_RNT	0.00629798	0.0134389	0.639689	253.983	253.985	242	243	0.285654	0.301149
cornflakes/frosties vs. any other	cereal	G_Akkermansia_RNT	0.010573	0.00872507	0.226599	264.325	266.779	242	243	0.155003	0.141109
cornflakes/frosties vs. any other	cereal	G_Alistipes_RNT	-0.00468772	0.00662362	0.479695	238.351	238.881	242	243	0.554226	0.562629
cornflakes/frosties vs. any other	cereal	G_Alloprevotella_RNT	-0.0118641	0.015598	0.447517	232.852	233.622	242	243	0.652022	0.655662
cornflakes/frosties vs. any other	cereal	G_Anaerostipes_RNT	-0.0105669	0.0068245	0.122646	241.217	243.121	242	243	0.502118	0.485757
cornflakes/frosties vs. any other	cereal	G_Bacteroides_RNT	0.0035907	0.00682776	0.59937	250.693	251.419	242	243	0.336971	0.341742
cornflakes/frosties vs. any other	cereal	G_Barnesiella_RNT	-0.00343883	0.0071695	0.631847	220.933	221.219	242	243	0.830557	0.838591
cornflakes/frosties vs. any other	cereal	G_Bifidobacterium_RNT	-0.00578926	0.0074139	0.435532	278.307	279.02	242	243	0.054325	0.055987
cornflakes/frosties vs. any other	cereal	G_Blautia_RNT	0.00458548	0.00650939	0.481736	226.665	227.319	242	243	0.752336	0.757035
cornflakes/frosties vs. any other	cereal	G_Butyricicoccus_RNT	0.00421499	0.00673984	0.532221	227.549	227.561	242	243	0.738891	0.753436
cornflakes/frosties vs. any other	cereal	G_Butyrivibrio_RNT	-0.000237708	0.0161388	0.988259	225.746	226.144	242	243	0.765944	0.774161
cornflakes/frosties vs. any other	cereal	G_Clostridium_IV_RNT	-0.00291609	0.00692551	0.674026	261.916	261.947	242	243	0.180967	0.192659
cornflakes/frosties vs. any other	cereal	G_Clostridium_sensu_stricto_RNT	-0.00190355	0.0084419	0.821761	270.534	270.815	242	243	0.100396	0.106284
cornflakes/frosties vs. any other	cereal	G_Clostridium_XlVa_RNT	0.0132426	0.00696513	0.0582776	248.373	249.233	242	243	0.375463	0.378082
cornflakes/frosties vs. any other	cereal	G_Clostridium_XVIII_RNT	0.00541804	0.00668762	0.418527	187.614	188.181	242	243	0.996037	0.996231
cornflakes/frosties vs. any other	cereal	G_Collinsella_RNT	0.00206216	0.00739595	0.780584	268.798	268.798	242	243	0.113936	0.122782
cornflakes/frosties vs. any other	cereal	G_Coprobacter_RNT	0.00761028	0.00841526	0.36658	247.129	247.4	242	243	0.396756	0.409598
cornflakes/frosties vs. any other	cereal	G_Coprococcus_RNT	0.00157444	0.00691448	0.820042	221.017	221.108	242	243	0.82952	0.839897
cornflakes/frosties vs. any other	cereal	G_Desulfovibrio_RNT	-0.0157696	0.01248	0.207411	281.729	283.483	242	243	0.0404537	0.0381052
cornflakes/frosties vs. any other	cereal	G_Dialister_RNT	-0.00744284	0.00949709	0.433871	208.051	208.477	242	243	0.944213	0.946994
cornflakes/frosties vs. any other	cereal	G_Dorea_RNT	-0.00356112	0.00684676	0.603387	264.882	265.233	242	243	0.149378	0.156413
cornflakes/frosties vs. any other	cereal	G_Eisenbergiella_RNT	0.0120681	0.0157938	0.445441	220.907	221.101	242	243	0.830864	0.839984
cornflakes/frosties vs. any other	cereal	G_Escherichia_Shigella_RNT	0.0068849	0.0098893	0.486875	278.492	279.619	242	243	0.053489	0.0532483
cornflakes/frosties vs. any other	cereal	G_Faecalibacterium_RNT	-0.0108629	0.00684215	0.113478	245.546	247.254	242	243	0.424389	0.412143
cornflakes/frosties vs. any other	cereal	G_Faecalitalea_RNT	-0.0160209	0.0139546	0.251904	233.85	234.616	242	243	0.634694	0.638486
cornflakes/frosties vs. any other	cereal	G_Fusicatenibacter_RNT	-0.00315294	0.00662146	0.634319	194.608	195.108	242	243	0.988773	0.989372
cornflakes/frosties vs. any other	cereal	G_Gemmiger_RNT	0.00129791	0.00733503	0.859676	256.129	256.184	242	243	0.254533	0.268399
cornflakes/frosties vs. any other	cereal	G_Hespellia_RNT	-0.00877926	0.0076554	0.252427	244.444	244.861	242	243	0.443937	0.454444
cornflakes/frosties vs. any other	cereal	G_Holdemanella_RNT	-0.00741997	0.0109207	0.497413	241.126	241.143	242	243	0.503781	0.521612
cornflakes/frosties vs. any other	cereal	G_Intestinibacter_RNT	-0.000224318	0.00831122	0.978487	245.915	246.035	242	243	0.417898	0.433563
cornflakes/frosties vs. any other	cereal	G_Lactobacillus_RNT	-0.00157308	0.0109241	0.885602	222.864	222.864	242	243	0.806027	0.818439
cornflakes/frosties vs. any other	cereal	G_Lactococcus_RNT	0.0194469	0.0145172	0.181455	244.235	244.945	242	243	0.447661	0.452953
cornflakes/frosties vs. any other	cereal	G_Methanobrevibacter_RNT	0.00705231	0.00984629	0.474432	236.936	237.431	242	243	0.579828	0.588721
cornflakes/frosties vs. any other	cereal	G_Odoribacter_RNT	0.00314907	0.00686221	0.646657	229.044	229.86	242	243	0.715431	0.717944
cornflakes/frosties vs. any other	cereal	G_Oscillibacter_RNT	-0.0078877	0.0070977	0.267377	261.675	262.105	242	243	0.183722	0.190799
cornflakes/frosties vs. any other	cereal	G_Parabacteroides_RNT	0.00322455	0.00686105	0.638731	250.872	251.655	242	243	0.334081	0.337909
cornflakes/frosties vs. any other	cereal	G_Paraprevotella_RNT	-0.00252263	0.01055	0.811192	244.945	244.958	242	243	0.43503	0.45272
cornflakes/frosties vs. any other	cereal	G_Parasutterella_RNT	-0.00758553	0.00832486	0.362968	288.328	288.778	242	243	0.021975	0.0233706
cornflakes/frosties vs. any other	cereal	G_Phascolarctobacterium_RNT	0.000524236	0.00862405	0.951571	263.109	263.116	242	243	0.167766	0.179184
cornflakes/frosties vs. any other	cereal	G_Prevotella_RNT	0.00548887	0.00864339	0.525916	221.474	221.485	242	243	0.82388	0.835429
cornflakes/frosties vs. any other	cereal	G_Roseburia_RNT	-0.00679812	0.00667688	0.30947	226.788	228.832	242	243	0.750495	0.734078
cornflakes/frosties vs. any other	cereal	G_Ruminococcus_RNT	0.0105754	0.00703181	0.133707	244.174	247.434	242	243	0.44875	0.408998
cornflakes/frosties vs. any other	cereal	G_Ruminococcus2_RNT	-0.00242408	0.00679054	0.721372	249.109	249.132	242	243	0.363078	0.379785
cornflakes/frosties vs. any other	cereal	G_Senegalimassilia_RNT	-0.00485918	0.00967087	0.615737	235.007	235.249	242	243	0.614327	0.627444
cornflakes/frosties vs. any other	cereal	G_Sporobacter_RNT	-0.00389791	0.00714631	0.585877	190.218	190.324	242	243	0.994055	0.994721
cornflakes/frosties vs. any other	cereal	G_Streptococcus_RNT	0.0151122	0.00707212	0.0334635	216.599	218.632	242	243	0.878413	0.86739
cornflakes/frosties vs. any other	cereal	G_Subdoligranulum_RNT	0.00517732	0.0104585	0.620959	252.589	252.659	242	243	0.306892	0.321818
cornflakes/frosties vs. any other	cereal	G_Sutterella_RNT	0.00637288	0.00856142	0.457267	240.122	240.73	242	243	0.522028	0.529104
cornflakes/frosties vs. any other	cereal	G_unclassified_C_Clostridia_RNT	0.000167493	0.00898894	0.985147	283.194	283.195	242	243	0.0354936	0.0390934
cornflakes/frosties vs. any other	cereal	G_unclassified_F_Coriobacteriaceae_RNT	0.0134797	0.00760643	0.0774419	236.792	240.123	242	243	0.582412	0.540129
cornflakes/frosties vs. any other	cereal	G_unclassified_F_Erysipelotrichaceae_RNT	0.0122532	0.00929752	0.188598	229.977	231.309	242	243	0.70035	0.694514
cornflakes/frosties vs. any other	cereal	G_unclassified_F_Lachnospiraceae_RNT	-0.00238194	0.00686866	0.72901	227.119	227.519	242	243	0.74548	0.75405
cornflakes/frosties vs. any other	cereal	G_unclassified_F_Porphyromonadaceae_RNT	-0.00289375	0.00841237	0.731111	237.232	237.252	242	243	0.574488	0.591927
cornflakes/frosties vs. any other	cereal	G_unclassified_F_Prevotellaceae_RNT	0.00386125	0.0170122	0.820611	264.606	265.117	242	243	0.152144	0.1576
cornflakes/frosties vs. any other	cereal	G_unclassified_F_Rhodospirillaceae_RNT	-0.00453951	0.00929653	0.625713	220.242	220.463	242	243	0.838849	0.847371
cornflakes/frosties vs. any other	cereal	G_unclassified_F_Ruminococcaceae_RNT	0.000592004	0.00713893	0.933969	270.522	270.565	242	243	0.100486	0.108239
cornflakes/frosties vs. any other	cereal	G_unclassified_K_Bacteria_RNT	0.0113398	0.00744258	0.128713	232.858	234.352	242	243	0.65191	0.643077
cornflakes/frosties vs. any other	cereal	G_unclassified_O_Bacteroidales_RNT	-0.00202537	0.0149229	0.892137	231.718	231.722	242	243	0.671375	0.687701
cornflakes/frosties vs. any other	cereal	G_unclassified_O_Clostridiales_RNT	-0.00628014	0.00705846	0.374362	272.598	272.756	242	243	0.085943	0.0920499
cornflakes/frosties vs. any other	cereal	G_unclassified_P_Bacteroidetes_RNT	-0.00560252	0.0126967	0.659363	256.914	256.951	242	243	0.243653	0.257455
cornflakes/frosties vs. any other	cereal	G_unclassified_P_Firmicutes_RNT	0.00623175	0.00778094	0.423859	281.776	282.145	242	243	0.0402855	0.0428788
cornflakes/frosties vs. any other	cereal	G_unclassified_P_Proteobacteria_RNT	0.00479755	0.00986931	0.627266	228.454	228.454	242	243	0.724803	0.739913
cornflakes/frosties vs. any other	cereal	G_Veillonella_RNT	0.0144802	0.0120938	0.232177	238.592	240.52	242	243	0.54986	0.532916
cornflakes/frosties vs. any other	cereal	G_Victivallis_RNT	-0.00817069	0.00969124	0.399882	254.008	254.037	242	243	0.285277	0.300355
cornflakes/frosties vs. any other	cereal	O_Bacteroidales_RNT	0.00345399	0.00662923	0.602756	220.564	220.567	242	243	0.835021	0.846189
cornflakes/frosties vs. any other	cereal	O_Burkholderiales_RNT	-0.00552668	0.00664433	0.406227	256.107	256.781	242	243	0.254837	0.259856
cornflakes/frosties vs. any other	cereal	O_Clostridiales_RNT	-0.00560194	0.00666675	0.401458	215.852	216.424	242	243	0.88564	0.889144
cornflakes/frosties vs. any other	cereal	O_Lactobacillales_RNT	0.0164033	0.00693209	0.018639	229.878	233.278	242	243	0.701966	0.661537
cornflakes/frosties vs. any other	cereal	O_Rhodospirillales_RNT	0.00769959	0.00895986	0.390876	261.553	262.789	242	243	0.185118	0.18289
cornflakes/frosties vs. any other	cereal	O_Selenomonadales_RNT	-0.00676484	0.00674425	0.316689	215.067	216.414	242	243	0.892923	0.889228
cornflakes/frosties vs. any other	cereal	P_Firmicutes_RNT	-0.00517817	0.00662049	0.434782	217.434	217.667	242	243	0.869969	0.877213
cornflakes/frosties vs. any other	cereal	P_Lentisphaerae_RNT	-0.00795743	0.00939976	0.397955	241.565	241.598	242	243	0.495801	0.513349
cornflakes/frosties vs. any other	cereal	P_Proteobacteria_RNT	0.00144235	0.00701883	0.837331	266.036	266.071	242	243	0.138212	0.147979
champagne/white wine glasses per month	alcohol	C_Actinobacteria_RNT	-0.000993901	0.00616353	0.872009	232.821	233.329	246	247	0.717332	0.724634
champagne/white wine glasses per month	alcohol	C_Alphaproteobacteria_RNT	-0.00823415	0.00772995	0.287695	227.095	227.523	246	247	0.800921	0.807922
champagne/white wine glasses per month	alcohol	C_Deltaproteobacteria_RNT	-1.49785e-05	0.00645837	0.998151	215.597	215.624	246	247	0.919424	0.925911
champagne/white wine glasses per month	alcohol	C_Gammaproteobacteria_RNT	-0.000349808	0.0072784	0.961702	271.304	271.306	246	247	0.128466	0.137988
champagne/white wine glasses per month	alcohol	Div_Chao1_RNT	0.00163031	0.00602757	0.786994	233.662	233.775	246	247	0.703895	0.717643
champagne/white wine glasses per month	alcohol	Div_NumberGenera_RNT	0.00292892	0.00604382	0.62833	237.405	237.445	246	247	0.641307	0.65743
champagne/white wine glasses per month	alcohol	Div_Shannon_RNT	-0.000641776	0.00628738	0.918771	269.101	269.536	246	247	0.149077	0.15519
champagne/white wine glasses per month	alcohol	F_Acidaminococcaceae_RNT	0.0120146	0.0073056	0.101182	226.691	228.12	246	247	0.806248	0.800088
champagne/white wine glasses per month	alcohol	F_Coriobacteriaceae_RNT	-0.00157889	0.00613181	0.796989	217.905	218.766	246	247	0.901119	0.901806
champagne/white wine glasses per month	alcohol	F_Desulfovibrionaceae_RNT	0.00210568	0.00658962	0.749552	209.323	209.357	246	247	0.956664	0.960612
champagne/white wine glasses per month	alcohol	F_Enterobacteriaceae_RNT	0.00190271	0.00849059	0.822846	287.814	288.081	246	247	0.0345755	0.0371819
champagne/white wine glasses per month	alcohol	F_Enterococcaceae_RNT	-0.00117236	0.0118643	0.921357	228.674	229.058	246	247	0.779349	0.787419
champagne/white wine glasses per month	alcohol	F_Erysipelotrichaceae_RNT	-0.000955038	0.0061642	0.876986	261.045	261.084	246	247	0.243574	0.257241
champagne/white wine glasses per month	alcohol	F_Lachnospiraceae_RNT	7.65283e-05	0.00638094	0.99044	265.416	265.558	246	247	0.188566	0.199123
champagne/white wine glasses per month	alcohol	F_Peptostreptococcaceae_RNT	0.00590562	0.00667017	0.376715	242.537	243.446	246	247	0.550442	0.551961
champagne/white wine glasses per month	alcohol	F_Porphyromonadaceae_RNT	-0.00614404	0.00605884	0.311432	236.821	237.533	246	247	0.651339	0.655948
champagne/white wine glasses per month	alcohol	F_Rhodospirillaceae_RNT	-0.00747096	0.00801437	0.352041	249.915	250.42	246	247	0.418553	0.427345
champagne/white wine glasses per month	alcohol	F_Ruminococcaceae_RNT	0.0097946	0.0063747	0.125554	255.819	257.45	246	247	0.3203	0.310795
champagne/white wine glasses per month	alcohol	F_Streptococcaceae_RNT	0.00434667	0.00663594	0.512995	259.705	260.215	246	247	0.262161	0.269554
champagne/white wine glasses per month	alcohol	F_Sutterellaceae_RNT	-0.00043465	0.00632524	0.945264	233.054	233.397	246	247	0.713631	0.723569
champagne/white wine glasses per month	alcohol	F_Veillonellaceae_RNT	0.00650672	0.00706294	0.357717	245.639	246.951	246	247	0.494508	0.488918
champagne/white wine glasses per month	alcohol	G_Acidaminococcus_RNT	-4.79563e-05	0.0153295	0.997506	219.486	219.496	246	247	0.887024	0.895501
champagne/white wine glasses per month	alcohol	G_Aestuariispira_RNT	-0.0119143	0.011689	0.308955	240.34	241.175	246	247	0.589803	0.592543
champagne/white wine glasses per month	alcohol	G_Akkermansia_RNT	-0.00420299	0.00793966	0.596972	253.05	254.339	246	247	0.365115	0.360583
champagne/white wine glasses per month	alcohol	G_Alistipes_RNT	-0.00447812	0.00605961	0.460521	216.572	216.998	246	247	0.912015	0.91596
champagne/white wine glasses per month	alcohol	G_Alloprevotella_RNT	-0.0326753	0.014237	0.0224699	234.067	237.717	246	247	0.697328	0.652813
champagne/white wine glasses per month	alcohol	G_Anaerostipes_RNT	-0.00551072	0.00626679	0.379967	258.019	258.84	246	247	0.286646	0.289679
champagne/white wine glasses per month	alcohol	G_Bacteroides_RNT	-0.00656564	0.00640658	0.306332	272.715	272.836	246	247	0.1164	0.124262
champagne/white wine glasses per month	alcohol	G_Barnesiella_RNT	-0.00651875	0.00659425	0.323739	230.145	230.733	246	247	0.758206	0.763755
champagne/white wine glasses per month	alcohol	G_Bifidobacterium_RNT	0.00303345	0.00666346	0.649293	257.414	257.415	246	247	0.295706	0.311343
champagne/white wine glasses per month	alcohol	G_Blautia_RNT	0.00296354	0.00606139	0.625282	252.735	253.002	246	247	0.370365	0.38292
champagne/white wine glasses per month	alcohol	G_Butyricicoccus_RNT	-0.00272644	0.00618727	0.659805	225.265	225.878	246	247	0.824375	0.828595
champagne/white wine glasses per month	alcohol	G_Butyrivibrio_RNT	-0.00524757	0.01496	0.726024	259.297	259.758	246	247	0.267982	0.276155
champagne/white wine glasses per month	alcohol	G_Clostridium_IV_RNT	-0.00319836	0.00620837	0.606843	252.108	253.106	246	247	0.380896	0.381156
champagne/white wine glasses per month	alcohol	G_Clostridium_sensu_stricto_RNT	0.00309812	0.00725409	0.669646	231.284	231.565	246	247	0.741173	0.751525
champagne/white wine glasses per month	alcohol	G_Clostridium_XlVa_RNT	-0.00221945	0.00620217	0.720726	228.057	228.084	246	247	0.787921	0.800558
champagne/white wine glasses per month	alcohol	G_Clostridium_XVIII_RNT	-0.00148932	0.00615998	0.809134	244.746	244.83	246	247	0.51059	0.527061
champagne/white wine glasses per month	alcohol	G_Collinsella_RNT	0.00301511	0.00647192	0.641667	243.457	243.478	246	247	0.533855	0.551397
champagne/white wine glasses per month	alcohol	G_Coprobacter_RNT	-0.000423387	0.00766125	0.955968	238.155	238.155	246	247	0.628313	0.645318
champagne/white wine glasses per month	alcohol	G_Coprococcus_RNT	0.00781485	0.00663512	0.23988	261.071	261.681	246	247	0.243228	0.248964
champagne/white wine glasses per month	alcohol	G_Desulfovibrio_RNT	-0.00413191	0.0107312	0.700504	253.833	254.07	246	247	0.352184	0.365038
champagne/white wine glasses per month	alcohol	G_Dialister_RNT	0.00636663	0.00865536	0.46261	240.676	240.893	246	247	0.583818	0.597544
champagne/white wine glasses per month	alcohol	G_Dorea_RNT	0.0032519	0.00615709	0.597811	265.096	265.453	246	247	0.1923	0.200381
champagne/white wine glasses per month	alcohol	G_Eisenbergiella_RNT	-0.000385332	0.0143919	0.978659	265.947	266.306	246	247	0.182484	0.190301
champagne/white wine glasses per month	alcohol	G_Escherichia_Shigella_RNT	-0.00123929	0.0087509	0.887484	277.545	277.587	246	247	0.0814619	0.0880519
champagne/white wine glasses per month	alcohol	G_Faecalibacterium_RNT	0.0114516	0.00647585	0.0780953	268.322	272.599	246	247	0.156898	0.12632
champagne/white wine glasses per month	alcohol	G_Faecalitalea_RNT	0.0133119	0.0133453	0.319387	230.517	231.523	246	247	0.752694	0.752158
champagne/white wine glasses per month	alcohol	G_Fusicatenibacter_RNT	-0.00371909	0.00613122	0.544621	250.404	251.075	246	247	0.410066	0.415938
champagne/white wine glasses per month	alcohol	G_Gemmiger_RNT	0.0107621	0.0065369	0.100814	226.125	227.403	246	247	0.813563	0.80947
champagne/white wine glasses per month	alcohol	G_Hespellia_RNT	-0.00175205	0.007447	0.814172	277.324	277.329	246	247	0.0828602	0.0897785
champagne/white wine glasses per month	alcohol	G_Holdemanella_RNT	-0.0050282	0.0107102	0.639095	296.556	296.682	246	247	0.0150376	0.0165697
champagne/white wine glasses per month	alcohol	G_Intestinibacter_RNT	0.00390652	0.00762835	0.608983	239.685	239.967	246	247	0.601437	0.613869
champagne/white wine glasses per month	alcohol	G_Lactobacillus_RNT	0.00492567	0.0100747	0.625288	229.449	229.525	246	247	0.768327	0.780953
champagne/white wine glasses per month	alcohol	G_Lactococcus_RNT	-0.0175865	0.013353	0.188904	249.536	251.047	246	247	0.425176	0.416424
champagne/white wine glasses per month	alcohol	G_Methanobrevibacter_RNT	0.0265417	0.0090013	0.00346179	244.645	250.953	246	247	0.51241	0.418057
champagne/white wine glasses per month	alcohol	G_Odoribacter_RNT	-0.00270275	0.00653411	0.679458	286.934	286.941	246	247	0.0374002	0.0411042
champagne/white wine glasses per month	alcohol	G_Oscillibacter_RNT	-0.00235789	0.00610964	0.699842	231.587	231.645	246	247	0.736535	0.750341
champagne/white wine glasses per month	alcohol	G_Parabacteroides_RNT	-0.0102853	0.00609864	0.0928205	211.831	214.36	246	247	0.943832	0.934271
champagne/white wine glasses per month	alcohol	G_Paraprevotella_RNT	-0.0138667	0.00964936	0.151822	240.702	241.556	246	247	0.583357	0.58578
champagne/white wine glasses per month	alcohol	G_Parasutterella_RNT	0.00740395	0.00756432	0.328527	281.59	283.621	246	247	0.0590499	0.0545489
champagne/white wine glasses per month	alcohol	G_Phascolarctobacterium_RNT	0.0111103	0.00778282	0.154543	241.273	242.642	246	247	0.573147	0.566392
champagne/white wine glasses per month	alcohol	G_Prevotella_RNT	-0.00246647	0.00819791	0.763741	258.648	258.648	246	247	0.277379	0.292554
champagne/white wine glasses per month	alcohol	G_Roseburia_RNT	0.00537359	0.00613065	0.381506	240.435	240.996	246	247	0.588105	0.595718
champagne/white wine glasses per month	alcohol	G_Ruminococcus_RNT	0.00320292	0.00666101	0.631003	250.121	250.409	246	247	0.414972	0.427547
champagne/white wine glasses per month	alcohol	G_Ruminococcus2_RNT	-0.00414989	0.00673887	0.53852	296.7	297.761	246	247	0.0148217	0.0148765
champagne/white wine glasses per month	alcohol	G_Senegalimassilia_RNT	-0.00284751	0.00911483	0.754966	259.648	259.671	246	247	0.262972	0.277432
champagne/white wine glasses per month	alcohol	G_Sporobacter_RNT	-0.00247046	0.00684118	0.718286	268.62	268.867	246	247	0.153873	0.162065
champagne/white wine glasses per month	alcohol	G_Streptococcus_RNT	0.00436907	0.00657162	0.506703	254.074	254.558	246	247	0.348234	0.356965
champagne/white wine glasses per month	alcohol	G_Subdoligranulum_RNT	-0.0149571	0.00931855	0.109606	239.992	242.625	246	247	0.595995	0.566699
champagne/white wine glasses per month	alcohol	G_Sutterella_RNT	-0.00171285	0.00783905	0.827197	228.322	228.331	246	247	0.784266	0.797265
champagne/white wine glasses per month	alcohol	G_unclassified_C_Clostridia_RNT	-0.00384023	0.00755051	0.611431	260.776	261.361	246	247	0.247249	0.253383
champagne/white wine glasses per month	alcohol	G_unclassified_F_Coriobacteriaceae_RNT	-0.000183372	0.00695311	0.978979	197.235	197.274	246	247	0.990168	0.991283
champagne/white wine glasses per month	alcohol	G_unclassified_F_Erysipelotrichaceae_RNT	-0.00520144	0.00853836	0.542897	250.492	250.533	246	247	0.408537	0.425377
champagne/white wine glasses per month	alcohol	G_unclassified_F_Lachnospiraceae_RNT	-0.00873193	0.00642591	0.175288	248.315	249.744	246	247	0.446669	0.439208
champagne/white wine glasses per month	alcohol	G_unclassified_F_Porphyromonadaceae_RNT	-0.00571726	0.00818592	0.485492	287.079	287.204	246	247	0.036923	0.0401706
champagne/white wine glasses per month	alcohol	G_unclassified_F_Prevotellaceae_RNT	0.00752759	0.0145669	0.605732	239.457	239.575	246	247	0.605468	0.620738
champagne/white wine glasses per month	alcohol	G_unclassified_F_Rhodospirillaceae_RNT	-0.00549206	0.00851873	0.519649	233.804	234.071	246	247	0.701601	0.712961
champagne/white wine glasses per month	alcohol	G_unclassified_F_Ruminococcaceae_RNT	-0.00206041	0.0061905	0.73951	229.37	230.309	246	247	0.769471	0.769863
champagne/white wine glasses per month	alcohol	G_unclassified_K_Bacteria_RNT	0.00103299	0.00689491	0.881016	248.308	248.325	246	247	0.446791	0.46435
champagne/white wine glasses per month	alcohol	G_unclassified_O_Bacteroidales_RNT	-0.00826877	0.0135586	0.542456	240.298	240.839	246	247	0.590547	0.598505
champagne/white wine glasses per month	alcohol	G_unclassified_O_Clostridiales_RNT	0.00536442	0.00607073	0.377644	246.831	246.864	246	247	0.473096	0.490478
champagne/white wine glasses per month	alcohol	G_unclassified_P_Bacteroidetes_RNT	-0.00890125	0.0123584	0.47197	287.862	288.373	246	247	0.0344245	0.0362282
champagne/white wine glasses per month	alcohol	G_unclassified_P_Firmicutes_RNT	-0.000296507	0.00668508	0.964654	218.023	218.042	246	247	0.900111	0.907793
champagne/white wine glasses per month	alcohol	G_unclassified_P_Proteobacteria_RNT	0.00642377	0.00903052	0.477468	247.637	248.224	246	247	0.458709	0.466146
champagne/white wine glasses per month	alcohol	G_Veillonella_RNT	0.00423617	0.0112413	0.70658	229.354	229.955	246	247	0.769695	0.774903
champagne/white wine glasses per month	alcohol	G_Victivallis_RNT	0.0109996	0.00886611	0.215781	225.839	226.549	246	247	0.817202	0.820333
champagne/white wine glasses per month	alcohol	O_Bacteroidales_RNT	-0.00719108	0.00675438	0.287953	305.223	305.483	246	247	0.00601857	0.00661123
champagne/white wine glasses per month	alcohol	O_Burkholderiales_RNT	-0.00142028	0.00602514	0.813819	238.613	238.701	246	247	0.620303	0.635922
champagne/white wine glasses per month	alcohol	O_Clostridiales_RNT	0.00805946	0.00674333	0.233034	294.001	294.613	246	247	0.019366	0.020291
champagne/white wine glasses per month	alcohol	O_Lactobacillales_RNT	0.00411726	0.00663968	0.535699	266.897	267.179	246	247	0.171942	0.180332
champagne/white wine glasses per month	alcohol	O_Rhodospirillales_RNT	-0.00516042	0.00781135	0.509394	237.692	237.909	246	247	0.636338	0.649541
champagne/white wine glasses per month	alcohol	O_Selenomonadales_RNT	0.00731735	0.00620531	0.23932	236.789	237.714	246	247	0.651882	0.652856
champagne/white wine glasses per month	alcohol	P_Firmicutes_RNT	0.00990718	0.00658306	0.133468	286.983	287.914	246	247	0.0372405	0.0377365
champagne/white wine glasses per month	alcohol	P_Lentisphaerae_RNT	0.0094729	0.0086523	0.27453	221.163	221.74	246	247	0.870651	0.87441
champagne/white wine glasses per month	alcohol	P_Proteobacteria_RNT	-0.00568264	0.00625404	0.364327	257.862	258.068	246	247	0.288979	0.301321
overall cheese intake	milk/eggs/cheese	C_Actinobacteria_RNT	-0.00829612	0.00475137	0.0812916	539.229	541.092	542	543	0.525533	0.51505
overall cheese intake	milk/eggs/cheese	C_Alphaproteobacteria_RNT	0.00687616	0.00597022	0.249865	523.028	523.643	542	543	0.713206	0.717088
overall cheese intake	milk/eggs/cheese	C_Deltaproteobacteria_RNT	0.00231835	0.00497111	0.641117	499.785	500.014	542	543	0.902629	0.906604
overall cheese intake	milk/eggs/cheese	C_Gammaproteobacteria_RNT	0.00433953	0.00559634	0.438382	597.435	598.425	542	543	0.0495133	0.0496888
overall cheese intake	milk/eggs/cheese	Div_Chao1_RNT	0.0019345	0.00471482	0.681725	565.945	566.927	542	543	0.230561	0.230921
overall cheese intake	milk/eggs/cheese	Div_NumberGenera_RNT	0.00266442	0.00469296	0.570409	556.812	558.218	542	543	0.320586	0.316423
overall cheese intake	milk/eggs/cheese	Div_Shannon_RNT	-0.000943299	0.00470513	0.841168	517.518	517.924	542	543	0.768754	0.774172
overall cheese intake	milk/eggs/cheese	F_Acidaminococcaceae_RNT	-6.53212e-05	0.00564116	0.990765	463.254	463.265	542	543	0.993755	0.994277
overall cheese intake	milk/eggs/cheese	F_Coriobacteriaceae_RNT	-0.00647339	0.00483267	0.18089	573.262	575.056	542	543	0.170548	0.164936
overall cheese intake	milk/eggs/cheese	F_Desulfovibrionaceae_RNT	0.00284081	0.00505854	0.574598	518.884	519.009	542	543	0.755539	0.763835
overall cheese intake	milk/eggs/cheese	F_Enterobacteriaceae_RNT	0.00409702	0.00623146	0.511118	543.54	543.77	542	543	0.473297	0.482614
overall cheese intake	milk/eggs/cheese	F_Enterococcaceae_RNT	-0.00826166	0.00930554	0.374977	521.87	521.877	542	543	0.725356	0.735381
overall cheese intake	milk/eggs/cheese	F_Erysipelotrichaceae_RNT	-0.00207035	0.00488756	0.672006	584.004	584.206	542	543	0.103051	0.10745
overall cheese intake	milk/eggs/cheese	F_Lachnospiraceae_RNT	0.0058806	0.00487148	0.22783	598.006	598.718	542	543	0.0478708	0.0488377
overall cheese intake	milk/eggs/cheese	F_Peptostreptococcaceae_RNT	-0.00654677	0.0050027	0.191132	537.551	540.61	542	543	0.545867	0.52089
overall cheese intake	milk/eggs/cheese	F_Porphyromonadaceae_RNT	0.0041435	0.0048161	0.389928	593.982	594.892	542	543	0.0604365	0.0609101
overall cheese intake	milk/eggs/cheese	F_Rhodospirillaceae_RNT	0.00600543	0.00612593	0.327301	532.379	532.773	542	543	0.607833	0.614871
overall cheese intake	milk/eggs/cheese	F_Ruminococcaceae_RNT	-0.00130467	0.00505823	0.796546	599.607	599.754	542	543	0.0435072	0.0459293
overall cheese intake	milk/eggs/cheese	F_Streptococcaceae_RNT	-0.00587467	0.00519385	0.258452	581.166	581.496	542	543	0.118564	0.12267
overall cheese intake	milk/eggs/cheese	F_Sutterellaceae_RNT	0.000327298	0.00485203	0.94624	516.488	516.757	542	543	0.778469	0.785014
overall cheese intake	milk/eggs/cheese	F_Veillonellaceae_RNT	0.0097023	0.00553473	0.0800925	556.713	560.355	542	543	0.321648	0.294151
overall cheese intake	milk/eggs/cheese	G_Acidaminococcus_RNT	0.000776466	0.0117459	0.947315	533.497	533.5	542	543	0.594578	0.606305
overall cheese intake	milk/eggs/cheese	G_Aestuariispira_RNT	0.0200264	0.00911096	0.0283092	563.169	568.552	542	543	0.256243	0.216608
overall cheese intake	milk/eggs/cheese	G_Akkermansia_RNT	0.00231851	0.00599359	0.699011	520.835	521.57	542	543	0.736008	0.738511
overall cheese intake	milk/eggs/cheese	G_Alistipes_RNT	0.00107149	0.00465517	0.818034	528.291	528.644	542	543	0.65529	0.662483
overall cheese intake	milk/eggs/cheese	G_Alloprevotella_RNT	-0.00290378	0.0111344	0.794338	564.593	565.36	542	543	0.242876	0.245232
overall cheese intake	milk/eggs/cheese	G_Anaerostipes_RNT	0.00131618	0.00500382	0.79261	612.2	612.2	542	543	0.019389	0.0208357
overall cheese intake	milk/eggs/cheese	G_Bacteroides_RNT	0.0017839	0.00469461	0.704083	523.238	523.247	542	543	0.710981	0.721241
overall cheese intake	milk/eggs/cheese	G_Barnesiella_RNT	0.00504192	0.00507297	0.320665	530.369	531.769	542	543	0.631387	0.626622
overall cheese intake	milk/eggs/cheese	G_Bifidobacterium_RNT	-0.00465671	0.00497923	0.350031	502.657	503.107	542	543	0.88586	0.888991
overall cheese intake	milk/eggs/cheese	G_Blautia_RNT	0.00271849	0.00467342	0.560983	583.79	583.969	542	543	0.104164	0.108724
overall cheese intake	milk/eggs/cheese	G_Butyricicoccus_RNT	-0.00317253	0.00476016	0.505352	536.408	536.717	542	543	0.559684	0.56795
overall cheese intake	milk/eggs/cheese	G_Butyrivibrio_RNT	-0.0126934	0.0116831	0.277685	561.196	561.972	542	543	0.275426	0.277827
overall cheese intake	milk/eggs/cheese	G_Clostridium_IV_RNT	-0.00319975	0.004908	0.514675	577.544	577.58	542	543	0.140742	0.147326
overall cheese intake	milk/eggs/cheese	G_Clostridium_sensu_stricto_RNT	-0.0048131	0.0058247	0.408933	590.914	591.221	542	543	0.0716952	0.0746313
overall cheese intake	milk/eggs/cheese	G_Clostridium_XlVa_RNT	0.00225551	0.00480323	0.638817	544.502	544.537	542	543	0.461717	0.473356
overall cheese intake	milk/eggs/cheese	G_Clostridium_XVIII_RNT	0.000484527	0.00487616	0.920879	580.372	580.375	542	543	0.12319	0.1294
overall cheese intake	milk/eggs/cheese	G_Collinsella_RNT	-0.0116116	0.00495604	0.0194449	536.705	544.325	542	543	0.556098	0.475912
overall cheese intake	milk/eggs/cheese	G_Coprobacter_RNT	0.00499187	0.00589018	0.397044	597.238	597.686	542	543	0.0500885	0.0518833
overall cheese intake	milk/eggs/cheese	G_Coprococcus_RNT	-0.00265043	0.00488603	0.5877	528.302	528.335	542	543	0.655165	0.665969
overall cheese intake	milk/eggs/cheese	G_Desulfovibrio_RNT	0.0122531	0.00824866	0.137924	573.064	574.149	542	543	0.172024	0.1716
overall cheese intake	milk/eggs/cheese	G_Dialister_RNT	0.00653502	0.00677624	0.335216	553.645	553.902	542	543	0.355166	0.36361
overall cheese intake	milk/eggs/cheese	G_Dorea_RNT	-0.00219471	0.00467389	0.638827	526.65	526.884	542	543	0.673789	0.682131
overall cheese intake	milk/eggs/cheese	G_Eisenbergiella_RNT	0.00446522	0.0116395	0.701385	587.965	587.973	542	543	0.0840128	0.088693
overall cheese intake	milk/eggs/cheese	G_Escherichia_Shigella_RNT	0.00392109	0.00648974	0.54593	520.21	520.414	542	543	0.742343	0.750102
overall cheese intake	milk/eggs/cheese	G_Faecalibacterium_RNT	-0.00158531	0.00489662	0.74623	584.708	584.811	542	543	0.0994489	0.104254
overall cheese intake	milk/eggs/cheese	G_Faecalitalea_RNT	0.0212992	0.00984693	0.0309153	517.053	519.882	542	543	0.773167	0.75535
overall cheese intake	milk/eggs/cheese	G_Fusicatenibacter_RNT	-0.00533661	0.00468944	0.255551	544.774	546.083	542	543	0.458442	0.454779
overall cheese intake	milk/eggs/cheese	G_Gemmiger_RNT	0.000817004	0.00505586	0.871676	532.642	533.008	542	543	0.604728	0.612111
overall cheese intake	milk/eggs/cheese	G_Hespellia_RNT	0.000595948	0.00560296	0.915328	591.133	591.374	542	543	0.0708397	0.0740145
overall cheese intake	milk/eggs/cheese	G_Holdemanella_RNT	0.00948559	0.00771996	0.219641	557.316	559.976	542	543	0.315225	0.298039
overall cheese intake	milk/eggs/cheese	G_Intestinibacter_RNT	-0.00670443	0.0059122	0.257227	546.13	547.658	542	543	0.442215	0.435987
