## Supplemental Table for "Identification of Causal Pathways among Gut Microbiota, Food Intake and Telomere Length: A Mendelian Randomization Study" (part 36 of 37)

### Sheet: Table 29 (continued)
Table 29 Sensitivity analysis of food intake on gut microbiota (MR)
overall cheese intake	milk/eggs/cheese	G_Lactobacillus_RNT	-0.00846918	0.00781137	0.278687	552.911	554.509	542	543	0.363391	0.356805
overall cheese intake	milk/eggs/cheese	G_Lactococcus_RNT	0.00786557	0.0104341	0.451234	574.171	574.881	542	543	0.163889	0.166214
overall cheese intake	milk/eggs/cheese	G_Methanobrevibacter_RNT	0.00319528	0.00712002	0.653749	569.015	570.051	542	543	0.203997	0.203907
overall cheese intake	milk/eggs/cheese	G_Odoribacter_RNT	0.00241556	0.00477777	0.613327	541.827	542.414	542	543	0.494013	0.49902
overall cheese intake	milk/eggs/cheese	G_Oscillibacter_RNT	-0.000819433	0.00474166	0.862852	547.581	548.413	542	543	0.42498	0.427031
overall cheese intake	milk/eggs/cheese	G_Parabacteroides_RNT	0.00473665	0.00486714	0.330833	596.335	596.81	542	543	0.0528015	0.0545868
overall cheese intake	milk/eggs/cheese	G_Paraprevotella_RNT	0.00674081	0.00739244	0.362196	502.917	503.015	542	543	0.884247	0.889546
overall cheese intake	milk/eggs/cheese	G_Parasutterella_RNT	0.00772983	0.00546693	0.15788	537.844	539.778	542	543	0.542328	0.530977
overall cheese intake	milk/eggs/cheese	G_Phascolarctobacterium_RNT	-0.00335851	0.00603917	0.578326	508.248	509.699	542	543	0.847762	0.84414
overall cheese intake	milk/eggs/cheese	G_Prevotella_RNT	0.00190139	0.0062035	0.759323	554.299	554.478	542	543	0.347911	0.35716
overall cheese intake	milk/eggs/cheese	G_Roseburia_RNT	0.00177917	0.00473927	0.707483	532.812	532.82	542	543	0.602716	0.614322
overall cheese intake	milk/eggs/cheese	G_Ruminococcus_RNT	0.000238861	0.00492134	0.961305	544.301	544.76	542	543	0.464131	0.47067
overall cheese intake	milk/eggs/cheese	G_Ruminococcus2_RNT	-0.00727995	0.00480218	0.130031	578.86	580.9	542	543	0.13237	0.126212
overall cheese intake	milk/eggs/cheese	G_Senegalimassilia_RNT	0.0116661	0.00688185	0.0905324	535.673	538.489	542	543	0.568543	0.546572
overall cheese intake	milk/eggs/cheese	G_Sporobacter_RNT	0.00390551	0.00505157	0.439737	543.236	544.886	542	543	0.476975	0.469156
overall cheese intake	milk/eggs/cheese	G_Streptococcus_RNT	-0.00684086	0.00517015	0.186269	563.295	563.881	542	543	0.25505	0.259188
overall cheese intake	milk/eggs/cheese	G_Subdoligranulum_RNT	-0.000760223	0.00724075	0.916415	572.662	572.696	542	543	0.175034	0.182644
overall cheese intake	milk/eggs/cheese	G_Sutterella_RNT	-0.00216491	0.00622758	0.728233	550.728	550.743	542	543	0.38824	0.399727
overall cheese intake	milk/eggs/cheese	G_unclassified_C_Clostridia_RNT	0.0104232	0.00576717	0.0711889	547.341	553.394	542	543	0.427816	0.369336
overall cheese intake	milk/eggs/cheese	G_unclassified_F_Coriobacteriaceae_RNT	-0.00426359	0.00541994	0.431784	538.004	539.285	542	543	0.540391	0.536947
overall cheese intake	milk/eggs/cheese	G_unclassified_F_Erysipelotrichaceae_RNT	0.002954	0.00657869	0.653568	537.288	537.444	542	543	0.549051	0.559198
overall cheese intake	milk/eggs/cheese	G_unclassified_F_Lachnospiraceae_RNT	0.00890684	0.00491755	0.0705819	586.072	588.765	542	543	0.0927421	0.0850886
overall cheese intake	milk/eggs/cheese	G_unclassified_F_Porphyromonadaceae_RNT	0.00225741	0.00597622	0.705757	586.812	587.476	542	543	0.0892513	0.0910129
overall cheese intake	milk/eggs/cheese	G_unclassified_F_Prevotellaceae_RNT	0.00994086	0.0115962	0.391631	548.987	549.684	542	543	0.408444	0.412077
overall cheese intake	milk/eggs/cheese	G_unclassified_F_Rhodospirillaceae_RNT	0.00411389	0.00656391	0.531055	550.04	550.186	542	543	0.396194	0.406206
overall cheese intake	milk/eggs/cheese	G_unclassified_F_Ruminococcaceae_RNT	0.000900356	0.00475698	0.849942	548.406	549.08	542	543	0.41526	0.419169
overall cheese intake	milk/eggs/cheese	G_unclassified_K_Bacteria_RNT	0.00522456	0.00538683	0.332481	572.448	574.027	542	543	0.176656	0.172508
overall cheese intake	milk/eggs/cheese	G_unclassified_O_Bacteroidales_RNT	-0.0039739	0.0108665	0.714709	601.338	601.686	542	543	0.0391635	0.0408876
overall cheese intake	milk/eggs/cheese	G_unclassified_O_Clostridiales_RNT	-0.00157372	0.00468371	0.736985	541.198	541.747	542	543	0.501638	0.507111
overall cheese intake	milk/eggs/cheese	G_unclassified_P_Bacteroidetes_RNT	-0.00960462	0.00882239	0.276719	544.189	544.912	542	543	0.465483	0.468839
overall cheese intake	milk/eggs/cheese	G_unclassified_P_Firmicutes_RNT	0.00073263	0.00513882	0.886677	507.28	507.787	542	543	0.854874	0.858185
overall cheese intake	milk/eggs/cheese	G_unclassified_P_Proteobacteria_RNT	0.0132741	0.0070178	0.0590186	525.422	528.163	542	543	0.687378	0.667898
overall cheese intake	milk/eggs/cheese	G_Veillonella_RNT	0.0121619	0.00862515	0.159021	516.505	519.055	542	543	0.778313	0.763391
overall cheese intake	milk/eggs/cheese	G_Victivallis_RNT	0.00160674	0.00689782	0.815889	486.141	486.398	542	543	0.958915	0.960861
overall cheese intake	milk/eggs/cheese	O_Bacteroidales_RNT	-0.00161813	0.00469338	0.730385	537.835	538.828	542	543	0.542429	0.542481
overall cheese intake	milk/eggs/cheese	O_Burkholderiales_RNT	0.00316051	0.00471587	0.502986	552.358	553.395	542	543	0.369627	0.369324
overall cheese intake	milk/eggs/cheese	O_Clostridiales_RNT	0.00275504	0.00484484	0.569794	582.677	583.469	542	543	0.110104	0.111441
overall cheese intake	milk/eggs/cheese	O_Lactobacillales_RNT	-0.0103978	0.00512964	0.0430843	588.341	590.664	542	543	0.0823573	0.0769082
overall cheese intake	milk/eggs/cheese	O_Rhodospirillales_RNT	0.00698439	0.00603563	0.247633	519.41	520.056	542	543	0.750344	0.753642
overall cheese intake	milk/eggs/cheese	O_Selenomonadales_RNT	0.00118058	0.00476529	0.804412	536.503	536.548	542	543	0.558542	0.56998
overall cheese intake	milk/eggs/cheese	P_Firmicutes_RNT	0.00199446	0.00481799	0.679045	590.039	590.907	542	543	0.0751937	0.0759103
overall cheese intake	milk/eggs/cheese	P_Lentisphaerae_RNT	0.00451744	0.00674793	0.50345	496.272	497.623	542	543	0.920672	0.918782
overall cheese intake	milk/eggs/cheese	P_Proteobacteria_RNT	0.00890445	0.00470422	0.0588354	514.504	518.287	542	543	0.796548	0.770739
cups of coffee per day	drinks	C_Actinobacteria_RNT	-0.00448039	0.00437624	0.306534	353.195	353.839	345	346	0.368858	0.374071
cups of coffee per day	drinks	C_Alphaproteobacteria_RNT	0.00173562	0.00556959	0.755485	369.18	369.387	345	346	0.177455	0.1854
cups of coffee per day	drinks	C_Deltaproteobacteria_RNT	0.00283252	0.00454926	0.533872	333.291	333.392	345	346	0.664743	0.677172
cups of coffee per day	drinks	C_Gammaproteobacteria_RNT	0.00283413	0.00502209	0.572836	385.238	385.447	345	346	0.0666566	0.0706185
cups of coffee per day	drinks	Div_Chao1_RNT	0.000582907	0.00459681	0.899155	390.44	390.539	345	346	0.0460549	0.0494121
cups of coffee per day	drinks	Div_NumberGenera_RNT	0.000357633	0.00463346	0.938514	397.255	397.305	345	346	0.027304	0.0296111
cups of coffee per day	drinks	Div_Shannon_RNT	-0.00158108	0.00467262	0.735256	398.471	399.115	345	346	0.0247592	0.0256343
cups of coffee per day	drinks	F_Acidaminococcaceae_RNT	-0.00339054	0.00515856	0.511379	355.235	355.463	345	346	0.340474	0.351306
cups of coffee per day	drinks	F_Coriobacteriaceae_RNT	0.000754666	0.00447615	0.866197	358.805	358.807	345	346	0.293218	0.30635
cups of coffee per day	drinks	F_Desulfovibrionaceae_RNT	0.000397026	0.00463423	0.931769	339.399	339.471	345	346	0.574938	0.588776
cups of coffee per day	drinks	F_Enterobacteriaceae_RNT	0.0038153	0.0056693	0.501342	363.445	363.532	345	346	0.23721	0.248003
cups of coffee per day	drinks	F_Enterococcaceae_RNT	-0.0122417	0.00893111	0.171226	396.074	397.319	345	346	0.0299859	0.0295796
cups of coffee per day	drinks	F_Erysipelotrichaceae_RNT	-0.00239917	0.00442679	0.588137	350.385	351.655	345	346	0.409325	0.405503
cups of coffee per day	drinks	F_Lachnospiraceae_RNT	-0.0075356	0.00466596	0.107077	401.974	407.074	345	346	0.0185375	0.0131205
cups of coffee per day	drinks	F_Peptostreptococcaceae_RNT	0.00404189	0.00455624	0.375538	346.053	346.802	345	346	0.473926	0.477747
cups of coffee per day	drinks	F_Porphyromonadaceae_RNT	0.00141093	0.00441682	0.749551	371.567	371.925	345	346	0.155827	0.161788
cups of coffee per day	drinks	F_Rhodospirillaceae_RNT	0.0057459	0.00572065	0.315772	378.095	379.15	345	346	0.106214	0.106163
cups of coffee per day	drinks	F_Ruminococcaceae_RNT	0.0109678	0.00463866	0.0185227	387.575	392.906	345	346	0.0566321	0.0415113
cups of coffee per day	drinks	F_Streptococcaceae_RNT	0.00308592	0.00464	0.50638	357.509	357.752	345	346	0.309995	0.320235
cups of coffee per day	drinks	F_Sutterellaceae_RNT	-0.00441633	0.00451753	0.328849	369.621	370.593	345	346	0.173323	0.17391
cups of coffee per day	drinks	F_Veillonellaceae_RNT	0.00145453	0.00498461	0.770584	343.67	343.716	345	346	0.510102	0.524581
cups of coffee per day	drinks	G_Acidaminococcus_RNT	-0.0125001	0.0112594	0.267566	356.256	356.805	345	346	0.326623	0.33293
cups of coffee per day	drinks	G_Aestuariispira_RNT	0.00922879	0.00826965	0.265083	340.527	342.51	345	346	0.55789	0.542906
cups of coffee per day	drinks	G_Akkermansia_RNT	-0.000624018	0.00548576	0.90949	298.632	298.632	345	346	0.966035	0.968871
cups of coffee per day	drinks	G_Alistipes_RNT	0.00299938	0.00444581	0.500276	360.095	360.65	345	346	0.277	0.28282
cups of coffee per day	drinks	G_Alloprevotella_RNT	0.0109974	0.00994889	0.269638	338.479	339.076	345	346	0.588785	0.594673
cups of coffee per day	drinks	G_Anaerostipes_RNT	-0.00531113	0.00436116	0.223991	306.729	308.87	345	346	0.931756	0.925039
cups of coffee per day	drinks	G_Bacteroides_RNT	0.00263873	0.00429957	0.539741	345.859	346.429	345	346	0.476848	0.483393
cups of coffee per day	drinks	G_Barnesiella_RNT	0.0072434	0.00479055	0.1313	368.791	371.905	345	346	0.181167	0.161969
cups of coffee per day	drinks	G_Bifidobacterium_RNT	-0.00276842	0.00465814	0.552626	371.376	371.404	345	346	0.157489	0.166461
cups of coffee per day	drinks	G_Blautia_RNT	-0.00989247	0.0042746	0.0211477	337.244	345.418	345	346	0.607219	0.498725
cups of coffee per day	drinks	G_Butyricicoccus_RNT	0.00235465	0.00443172	0.595487	348.773	348.783	345	346	0.433109	0.447955
cups of coffee per day	drinks	G_Butyrivibrio_RNT	-0.0142768	0.0103752	0.169554	321.783	324.583	345	346	0.81029	0.789913
cups of coffee per day	drinks	G_Clostridium_IV_RNT	0.00716845	0.00434522	0.0997632	342.138	344.247	345	346	0.53341	0.516506
cups of coffee per day	drinks	G_Clostridium_sensu_stricto_RNT	0.00549236	0.00540566	0.310211	382.246	382.496	345	346	0.0814983	0.0858861
cups of coffee per day	drinks	G_Clostridium_XlVa_RNT	-0.000944828	0.00461141	0.83776	386.922	387.164	345	346	0.0593027	0.0627787
cups of coffee per day	drinks	G_Clostridium_XVIII_RNT	-0.00291861	0.00454472	0.521103	379.192	380.772	345	346	0.0991893	0.0959268
cups of coffee per day	drinks	G_Collinsella_RNT	-0.0036129	0.00485995	0.457664	393.337	394.252	345	346	0.0370712	0.0375054
cups of coffee per day	drinks	G_Coprobacter_RNT	-0.00783839	0.00530887	0.140585	338.189	341.348	345	346	0.593125	0.560512
cups of coffee per day	drinks	G_Coprococcus_RNT	0.00524749	0.00470062	0.26493	362.45	363.154	345	346	0.248667	0.252425
cups of coffee per day	drinks	G_Desulfovibrio_RNT	-0.00322147	0.00735796	0.661746	328.484	328.503	345	346	0.730257	0.742555
cups of coffee per day	drinks	G_Dialister_RNT	0.00391737	0.00614663	0.524273	305.277	305.513	345	346	0.939293	0.942715
cups of coffee per day	drinks	G_Dorea_RNT	-0.00740694	0.00428447	0.0845999	314.438	321.062	345	346	0.879829	0.828002
cups of coffee per day	drinks	G_Eisenbergiella_RNT	-0.00454836	0.0111251	0.682871	373.187	373.233	345	346	0.142226	0.150466
cups of coffee per day	drinks	G_Escherichia_Shigella_RNT	0.00231605	0.00596256	0.697897	344.777	344.803	345	346	0.493265	0.508059
cups of coffee per day	drinks	G_Faecalibacterium_RNT	0.00675229	0.00461472	0.144177	391.319	393.613	345	346	0.0431565	0.0393648
cups of coffee per day	drinks	G_Faecalitalea_RNT	0.00226486	0.00936933	0.809109	367.387	367.895	345	346	0.194965	0.200283
cups of coffee per day	drinks	G_Fusicatenibacter_RNT	-0.000154355	0.00429499	0.971349	279.525	279.973	345	346	0.995911	0.996143
cups of coffee per day	drinks	G_Gemmiger_RNT	0.00563361	0.00477054	0.23832	366.883	367.309	345	346	0.200084	0.206336
cups of coffee per day	drinks	G_Hespellia_RNT	0.00107842	0.00498165	0.828722	363.264	363.284	345	346	0.239268	0.250905
cups of coffee per day	drinks	G_Holdemanella_RNT	-0.00100644	0.00710703	0.887456	361.694	362.422	345	346	0.257574	0.261118
cups of coffee per day	drinks	G_Intestinibacter_RNT	0.00884393	0.00541176	0.102983	346.724	349.153	345	346	0.463786	0.44242
cups of coffee per day	drinks	G_Lactobacillus_RNT	-0.00188863	0.00742522	0.79935	374.66	374.66	345	346	0.130611	0.138749
cups of coffee per day	drinks	G_Lactococcus_RNT	0.00142837	0.00964283	0.882315	363.066	363.558	345	346	0.241532	0.247709
cups of coffee per day	drinks	G_Methanobrevibacter_RNT	-0.00128624	0.00636978	0.840073	332.38	332.381	345	346	0.67759	0.691194
cups of coffee per day	drinks	G_Odoribacter_RNT	-0.0028195	0.00450571	0.531819	346.188	346.258	345	346	0.471874	0.485985
cups of coffee per day	drinks	G_Oscillibacter_RNT	0.00343537	0.00457328	0.452973	382.431	382.932	345	346	0.0805126	0.0834821
cups of coffee per day	drinks	G_Parabacteroides_RNT	-0.00223114	0.00435794	0.608947	356.012	356.015	345	346	0.329914	0.343704
cups of coffee per day	drinks	G_Paraprevotella_RNT	0.0061515	0.00683665	0.368764	360.699	361.924	345	346	0.269576	0.267125
cups of coffee per day	drinks	G_Parasutterella_RNT	-0.00544243	0.00510164	0.28669	359.898	360.474	345	346	0.279446	0.285017
cups of coffee per day	drinks	G_Phascolarctobacterium_RNT	-0.00263558	0.00551751	0.633135	318.953	319.144	345	346	0.839439	0.84686
cups of coffee per day	drinks	G_Prevotella_RNT	0.00257923	0.00608651	0.671962	407.15	407.632	345	346	0.011841	0.0124921
cups of coffee per day	drinks	G_Roseburia_RNT	0.00223255	0.00433247	0.606617	326.466	326.592	345	346	0.755881	0.766257
cups of coffee per day	drinks	G_Ruminococcus_RNT	0.00640272	0.00450337	0.155856	339.406	340.978	345	346	0.574834	0.566107
cups of coffee per day	drinks	G_Ruminococcus2_RNT	-0.00385886	0.00446261	0.387704	354.353	356.527	345	346	0.352633	0.336711
cups of coffee per day	drinks	G_Senegalimassilia_RNT	-0.000314956	0.00627925	0.960021	325.038	325.061	345	346	0.773251	0.784407
cups of coffee per day	drinks	G_Sporobacter_RNT	-0.0038079	0.00462679	0.41098	352.672	353.108	345	346	0.376284	0.384502
cups of coffee per day	drinks	G_Streptococcus_RNT	0.00111924	0.00470811	0.812212	360.886	360.891	345	346	0.267294	0.279812
cups of coffee per day	drinks	G_Subdoligranulum_RNT	0.00347014	0.0066623	0.602744	351.358	351.751	345	346	0.395156	0.404108
cups of coffee per day	drinks	G_Sutterella_RNT	-0.00339352	0.0057415	0.554812	378.755	379.118	345	346	0.101943	0.106377
cups of coffee per day	drinks	G_unclassified_C_Clostridia_RNT	0.00755929	0.00534977	0.158411	368.464	369.238	345	346	0.184325	0.186857
cups of coffee per day	drinks	G_unclassified_F_Coriobacteriaceae_RNT	0.00171433	0.00502556	0.733186	335.741	335.865	345	346	0.6294	0.64196
cups of coffee per day	drinks	G_unclassified_F_Erysipelotrichaceae_RNT	-0.00950596	0.00618714	0.12521	358.931	360.796	345	346	0.291622	0.280987
cups of coffee per day	drinks	G_unclassified_F_Lachnospiraceae_RNT	-0.00307955	0.00450715	0.49483	378.435	379.177	345	346	0.103996	0.105989
cups of coffee per day	drinks	G_unclassified_F_Porphyromonadaceae_RNT	0.00847699	0.00546532	0.121661	367.903	368.795	345	346	0.189816	0.191218
cups of coffee per day	drinks	G_unclassified_F_Prevotellaceae_RNT	0.0116195	0.0104445	0.266575	322.682	323.585	345	346	0.800428	0.801147
cups of coffee per day	drinks	G_unclassified_F_Rhodospirillaceae_RNT	0.00410503	0.00604079	0.497172	364.042	364.47	345	346	0.23048	0.237234
cups of coffee per day	drinks	G_unclassified_F_Ruminococcaceae_RNT	-0.0002528	0.00459312	0.956134	402.383	402.392	345	346	0.0179074	0.0195934
cups of coffee per day	drinks	G_unclassified_K_Bacteria_RNT	-0.00396876	0.00508969	0.435979	396.931	397.883	345	346	0.0280176	0.0282886
cups of coffee per day	drinks	G_unclassified_O_Bacteroidales_RNT	-0.0113061	0.00967461	0.243231	345.414	346.953	345	346	0.483601	0.47546
cups of coffee per day	drinks	G_unclassified_O_Clostridiales_RNT	0.00287322	0.00457381	0.530229	409.678	410.756	345	346	0.00942943	0.00943966
cups of coffee per day	drinks	G_unclassified_P_Bacteroidetes_RNT	-0.00466898	0.00831403	0.57471	359.241	359.694	345	346	0.287691	0.294907
cups of coffee per day	drinks	G_unclassified_P_Firmicutes_RNT	-0.00490589	0.00482523	0.309887	360.017	361.866	345	346	0.27797	0.267823
cups of coffee per day	drinks	G_unclassified_P_Proteobacteria_RNT	-0.00508072	0.00641338	0.428698	349.944	350.631	345	346	0.415793	0.420506
cups of coffee per day	drinks	G_Veillonella_RNT	0.0182053	0.00786244	0.0210796	335.156	342.754	345	346	0.637929	0.539193
cups of coffee per day	drinks	G_Victivallis_RNT	0.000147177	0.00687848	0.98294	403.995	404.021	345	346	0.0156065	0.0170806
cups of coffee per day	drinks	O_Bacteroidales_RNT	0.00367356	0.00467939	0.432877	422.233	424.296	345	346	0.00279791	0.00253619
cups of coffee per day	drinks	O_Burkholderiales_RNT	-0.00224862	0.00438421	0.608304	368.831	369.057	345	346	0.180786	0.188631
cups of coffee per day	drinks	O_Clostridiales_RNT	-2.14058e-05	0.00460301	0.996292	390.33	390.713	345	346	0.0464253	0.0487941
cups of coffee per day	drinks	O_Lactobacillales_RNT	0.00192057	0.0048375	0.691561	399.899	400.117	345	346	0.0220336	0.0236376
cups of coffee per day	drinks	O_Rhodospirillales_RNT	0.00476038	0.00555821	0.392244	364.358	365.158	345	346	0.226972	0.229499
cups of coffee per day	drinks	O_Selenomonadales_RNT	-0.00198649	0.00436758	0.649475	336.004	336.324	345	346	0.625541	0.635297
cups of coffee per day	drinks	P_Firmicutes_RNT	-0.00180404	0.00463307	0.697195	399.565	401.031	345	346	0.0226465	0.0219333
cups of coffee per day	drinks	P_Lentisphaerae_RNT	0.000183177	0.0067357	0.978318	400.796	400.816	345	346	0.0204577	0.0223248
cups of coffee per day	drinks	P_Proteobacteria_RNT	-0.000770296	0.0044704	0.863278	388.759	388.814	345	346	0.0520435	0.0559189
decaffeinated coffee vs. any other	drinks	C_Actinobacteria_RNT	0.00550821	0.00555775	0.322161	381.875	383.041	406	407	0.799681	0.79768
decaffeinated coffee vs. any other	drinks	C_Alphaproteobacteria_RNT	0.0038054	0.00724507	0.599668	437.413	437.682	406	407	0.136011	0.141692
decaffeinated coffee vs. any other	drinks	C_Deltaproteobacteria_RNT	-0.00335576	0.00599994	0.576228	449.011	449.934	406	407	0.0691216	0.0696866
decaffeinated coffee vs. any other	drinks	C_Gammaproteobacteria_RNT	-0.00361925	0.00637797	0.570676	412.864	413.471	406	407	0.396315	0.401693
decaffeinated coffee vs. any other	drinks	Div_Chao1_RNT	0.00409585	0.0056919	0.472138	423.419	423.777	406	407	0.26563	0.273106
decaffeinated coffee vs. any other	drinks	Div_NumberGenera_RNT	0.0024352	0.00563522	0.665842	416.979	417.054	406	407	0.342659	0.354629
decaffeinated coffee vs. any other	drinks	Div_Shannon_RNT	0.00191864	0.00550612	0.727657	346.032	346.096	406	407	0.985894	0.987056
decaffeinated coffee vs. any other	drinks	F_Acidaminococcaceae_RNT	0.0141645	0.00655867	0.0313112	384.701	390.527	406	407	0.769574	0.712909
decaffeinated coffee vs. any other	drinks	F_Coriobacteriaceae_RNT	0.00931783	0.00566693	0.100804	416.858	418.863	406	407	0.344192	0.331734
decaffeinated coffee vs. any other	drinks	F_Desulfovibrionaceae_RNT	0.000345732	0.00626676	0.956028	469.181	469.311	406	407	0.0163909	0.0176612
decaffeinated coffee vs. any other	drinks	F_Enterobacteriaceae_RNT	-0.0144473	0.00729773	0.0483301	409.779	413.066	406	407	0.43818	0.407137
decaffeinated coffee vs. any other	drinks	F_Enterococcaceae_RNT	0.0112364	0.0115172	0.32976	456.096	456.472	406	407	0.0432952	0.0453734
decaffeinated coffee vs. any other	drinks	F_Erysipelotrichaceae_RNT	0.00246612	0.00557034	0.658173	370.528	371.111	406	407	0.896068	0.898553
decaffeinated coffee vs. any other	drinks	F_Lachnospiraceae_RNT	0.000169827	0.00562272	0.975918	432.156	432.199	406	407	0.178223	0.187037
decaffeinated coffee vs. any other	drinks	F_Peptostreptococcaceae_RNT	-0.00633323	0.00582244	0.277281	400.58	401.822	406	407	0.566562	0.563115
decaffeinated coffee vs. any other	drinks	F_Porphyromonadaceae_RNT	-0.00178215	0.00549214	0.745713	408.4	408.4	406	407	0.45722	0.471153
decaffeinated coffee vs. any other	drinks	F_Rhodospirillaceae_RNT	-0.000105868	0.0072987	0.988433	414.978	414.981	406	407	0.36839	0.38161
decaffeinated coffee vs. any other	drinks	F_Ruminococcaceae_RNT	-0.00402606	0.00587458	0.493476	423.813	423.839	406	407	0.261245	0.272406
decaffeinated coffee vs. any other	drinks	F_Streptococcaceae_RNT	-0.00783707	0.00598587	0.191095	426.757	428.36	406	407	0.229754	0.223863
decaffeinated coffee vs. any other	drinks	F_Sutterellaceae_RNT	-0.00238631	0.005661	0.67356	404.061	404.494	406	407	0.51784	0.525772
decaffeinated coffee vs. any other	drinks	F_Veillonellaceae_RNT	-0.00146252	0.0063797	0.81878	357.222	357.557	406	407	0.960961	0.962867
decaffeinated coffee vs. any other	drinks	G_Acidaminococcus_RNT	0.0239753	0.0138779	0.0847294	420.584	423.822	406	407	0.298361	0.272599
decaffeinated coffee vs. any other	drinks	G_Aestuariispira_RNT	0.000843738	0.010451	0.935689	385.584	385.604	406	407	0.759697	0.770358
decaffeinated coffee vs. any other	drinks	G_Akkermansia_RNT	-0.00897735	0.00716779	0.211036	427.853	429.59	406	407	0.218622	0.211612
decaffeinated coffee vs. any other	drinks	G_Alistipes_RNT	-6.07467e-05	0.00544997	0.991112	371.125	371.512	406	407	0.891994	0.895883
decaffeinated coffee vs. any other	drinks	G_Alloprevotella_RNT	0.00454621	0.0128274	0.723191	394.854	395.071	406	407	0.644806	0.65499
decaffeinated coffee vs. any other	drinks	G_Anaerostipes_RNT	-0.00292627	0.00578722	0.613348	450.957	451.161	406	407	0.061035	0.0644679
decaffeinated coffee vs. any other	drinks	G_Bacteroides_RNT	-0.00306521	0.00580534	0.597753	446.994	447.311	406	407	0.0783775	0.0819698
decaffeinated coffee vs. any other	drinks	G_Barnesiella_RNT	-0.0114727	0.00591375	0.0529859	403.141	404.994	406	407	0.530755	0.518762
decaffeinated coffee vs. any other	drinks	G_Bifidobacterium_RNT	0.00540398	0.00591923	0.361743	414.014	415.497	406	407	0.381033	0.37483
decaffeinated coffee vs. any other	drinks	G_Blautia_RNT	0.00494164	0.00558696	0.376888	448.251	448.404	406	407	0.0725034	0.0766601
decaffeinated coffee vs. any other	drinks	G_Butyricicoccus_RNT	-0.00190091	0.00583227	0.744625	457.182	457.301	406	407	0.0401508	0.0428633
decaffeinated coffee vs. any other	drinks	G_Butyrivibrio_RNT	-0.00616759	0.0132823	0.642619	398.92	398.92	406	407	0.589592	0.603223
decaffeinated coffee vs. any other	drinks	G_Clostridium_IV_RNT	-0.0023129	0.00550659	0.674662	409.503	409.715	406	407	0.441975	0.452906
decaffeinated coffee vs. any other	drinks	G_Clostridium_sensu_stricto_RNT	0.00141929	0.00660822	0.830036	411.522	411.54	406	407	0.414384	0.42783
decaffeinated coffee vs. any other	drinks	G_Clostridium_XlVa_RNT	-0.00202233	0.00559665	0.718005	402.762	402.901	406	407	0.536069	0.548066
decaffeinated coffee vs. any other	drinks	G_Clostridium_XVIII_RNT	-0.0016275	0.0057589	0.777606	428.84	429.019	406	407	0.208895	0.217244
decaffeinated coffee vs. any other	drinks	G_Collinsella_RNT	-0.000382521	0.00580329	0.947474	391.3	391.31	406	407	0.691022	0.703235
decaffeinated coffee vs. any other	drinks	G_Coprobacter_RNT	-0.00919729	0.00677272	0.175128	390.874	393.278	406	407	0.69641	0.678329
decaffeinated coffee vs. any other	drinks	G_Coprococcus_RNT	-0.0012654	0.00572456	0.825152	397.713	397.741	406	407	0.606181	0.619286
decaffeinated coffee vs. any other	drinks	G_Desulfovibrio_RNT	0.00657125	0.0104135	0.528331	508.3	508.763	406	407	0.000405178	0.00043507
decaffeinated coffee vs. any other	drinks	G_Dialister_RNT	-0.0040046	0.00793763	0.614144	397.958	398.923	406	407	0.602827	0.603176
decaffeinated coffee vs. any other	drinks	G_Dorea_RNT	0.00855963	0.00562781	0.128955	413.046	415.378	406	407	0.393884	0.376382
decaffeinated coffee vs. any other	drinks	G_Eisenbergiella_RNT	0.00517214	0.0133935	0.69955	426.529	426.614	406	407	0.232107	0.241961
decaffeinated coffee vs. any other	drinks	G_Escherichia_Shigella_RNT	-0.00542324	0.0076189	0.476939	377.939	378.452	406	407	0.837653	0.841707
decaffeinated coffee vs. any other	drinks	G_Faecalibacterium_RNT	-0.00352101	0.00576994	0.542007	423.449	423.463	406	407	0.265299	0.276682
decaffeinated coffee vs. any other	drinks	G_Faecalitalea_RNT	0.0191275	0.0118646	0.107611	436.3	438.446	406	407	0.144298	0.13605
decaffeinated coffee vs. any other	drinks	G_Fusicatenibacter_RNT	0.00444805	0.00547494	0.416957	401.815	402.138	406	407	0.549328	0.558713
decaffeinated coffee vs. any other	drinks	G_Gemmiger_RNT	0.00747528	0.00608927	0.220215	432.768	436.093	406	407	0.172903	0.153956
decaffeinated coffee vs. any other	drinks	G_Hespellia_RNT	0.00782702	0.00647427	0.227303	416.777	418.179	406	407	0.345223	0.340309
decaffeinated coffee vs. any other	drinks	G_Holdemanella_RNT	-0.00830291	0.00891373	0.352094	404.479	404.729	406	407	0.511975	0.522471
decaffeinated coffee vs. any other	drinks	G_Intestinibacter_RNT	-0.00193807	0.00692568	0.779726	412.99	413.265	406	407	0.394633	0.40447
decaffeinated coffee vs. any other	drinks	G_Lactobacillus_RNT	-0.00912411	0.00914128	0.318742	407.425	407.768	406	407	0.470763	0.479953
decaffeinated coffee vs. any other	drinks	G_Lactococcus_RNT	-0.00647653	0.012084	0.592244	420.448	420.45	406	407	0.299973	0.312194
decaffeinated coffee vs. any other	drinks	G_Methanobrevibacter_RNT	-0.00818274	0.00814467	0.315578	425.613	426.226	406	407	0.241709	0.246102
decaffeinated coffee vs. any other	drinks	G_Odoribacter_RNT	-0.00373395	0.00557823	0.503587	372.617	373.244	406	407	0.881334	0.883761
decaffeinated coffee vs. any other	drinks	G_Oscillibacter_RNT	-0.00686697	0.00548633	0.211329	386.176	387.401	406	407	0.75297	0.750109
decaffeinated coffee vs. any other	drinks	G_Parabacteroides_RNT	0.00361093	0.00553313	0.514337	406.645	408.117	406	407	0.481654	0.475091
decaffeinated coffee vs. any other	drinks	G_Paraprevotella_RNT	0.0108736	0.00872272	0.213179	386.651	387.253	406	407	0.747498	0.751811
decaffeinated coffee vs. any other	drinks	G_Parasutterella_RNT	-0.00865136	0.00637858	0.17566	398.725	400.555	406	407	0.592282	0.580705
decaffeinated coffee vs. any other	drinks	G_Phascolarctobacterium_RNT	0.00640918	0.00701894	0.361651	358.243	359.647	406	407	0.95755	0.955925
decaffeinated coffee vs. any other	drinks	G_Prevotella_RNT	0.00400401	0.00715021	0.57576	382.188	382.903	406	407	0.79646	0.799093
decaffeinated coffee vs. any other	drinks	G_Roseburia_RNT	0.00549719	0.0055744	0.324575	399.174	400.872	406	407	0.586078	0.576321
decaffeinated coffee vs. any other	drinks	G_Ruminococcus_RNT	-0.00235764	0.00575597	0.682289	393.03	393.069	406	407	0.668808	0.681007
decaffeinated coffee vs. any other	drinks	G_Ruminococcus2_RNT	0.000843415	0.0056203	0.880778	421.914	422.037	406	407	0.282764	0.293225
decaffeinated coffee vs. any other	drinks	G_Senegalimassilia_RNT	-0.00562429	0.00804574	0.484878	412.181	412.445	406	407	0.40548	0.415527
decaffeinated coffee vs. any other	drinks	G_Sporobacter_RNT	-9.20416e-05	0.0058928	0.987545	382.331	382.339	406	407	0.794977	0.804825
decaffeinated coffee vs. any other	drinks	G_Streptococcus_RNT	-0.00809823	0.00602826	0.179808	421.746	424.093	406	407	0.284706	0.269542
decaffeinated coffee vs. any other	drinks	G_Subdoligranulum_RNT	-0.00510302	0.00853865	0.550374	431.794	431.994	406	407	0.181416	0.188895
decaffeinated coffee vs. any other	drinks	G_Sutterella_RNT	-0.000485964	0.00704306	0.94502	394.256	394.319	406	407	0.652742	0.664845
decaffeinated coffee vs. any other	drinks	G_unclassified_C_Clostridia_RNT	0.00798676	0.00669084	0.233212	396.712	397.244	406	407	0.61983	0.626013
decaffeinated coffee vs. any other	drinks	G_unclassified_F_Coriobacteriaceae_RNT	0.00483267	0.00628245	0.442147	375.861	376.568	406	407	0.855764	0.857899
decaffeinated coffee vs. any other	drinks	G_unclassified_F_Erysipelotrichaceae_RNT	-0.00242944	0.00769617	0.752396	419.255	419.325	406	407	0.314355	0.325984
decaffeinated coffee vs. any other	drinks	G_unclassified_F_Lachnospiraceae_RNT	-0.00397395	0.00565883	0.482872	405.63	407.067	406	407	0.495844	0.48974
decaffeinated coffee vs. any other	drinks	G_unclassified_F_Porphyromonadaceae_RNT	0.000212198	0.00716641	0.976391	454.908	455.007	406	407	0.0469619	0.0501039
decaffeinated coffee vs. any other	drinks	G_unclassified_F_Prevotellaceae_RNT	-0.0064937	0.0134257	0.628845	361.181	361.211	406	407	0.946425	0.950095
decaffeinated coffee vs. any other	drinks	G_unclassified_F_Rhodospirillaceae_RNT	-7.10758e-05	0.00781003	0.992743	404.43	404.43	406	407	0.512663	0.526658
decaffeinated coffee vs. any other	drinks	G_unclassified_F_Ruminococcaceae_RNT	-0.00663407	0.00557003	0.234252	373.839	375.655	406	407	0.872088	0.865344
decaffeinated coffee vs. any other	drinks	G_unclassified_K_Bacteria_RNT	-0.0103482	0.00618122	0.0947788	395.196	398.94	406	407	0.640238	0.602953
decaffeinated coffee vs. any other	drinks	G_unclassified_O_Bacteroidales_RNT	-0.00638053	0.0122898	0.603888	383.154	383.701	406	407	0.786341	0.790818
decaffeinated coffee vs. any other	drinks	G_unclassified_O_Clostridiales_RNT	-0.00313497	0.00546316	0.566356	369.322	369.877	406	407	0.903971	0.906483
decaffeinated coffee vs. any other	drinks	G_unclassified_P_Bacteroidetes_RNT	-0.0208694	0.0103319	0.0439683	377.206	380.568	406	407	0.844195	0.822206
decaffeinated coffee vs. any other	drinks	G_unclassified_P_Firmicutes_RNT	-0.00427842	0.00599959	0.476132	367.53	367.87	406	407	0.914908	0.918425
decaffeinated coffee vs. any other	drinks	G_unclassified_P_Proteobacteria_RNT	0.005238	0.00834572	0.530558	435.45	435.51	406	407	0.150858	0.158638
decaffeinated coffee vs. any other	drinks	G_Veillonella_RNT	-0.0104191	0.0103337	0.313854	428.922	429.717	406	407	0.208095	0.21037
decaffeinated coffee vs. any other	drinks	G_Victivallis_RNT	0.00821755	0.00835007	0.325566	440.852	441.254	406	407	0.11257	0.11669
decaffeinated coffee vs. any other	drinks	O_Bacteroidales_RNT	0.00323712	0.00572786	0.572244	435.953	436.609	406	407	0.146946	0.1499
decaffeinated coffee vs. any other	drinks	O_Burkholderiales_RNT	-0.00179887	0.00551446	0.744413	406.552	406.853	406	407	0.482952	0.492733
decaffeinated coffee vs. any other	drinks	O_Clostridiales_RNT	-0.00259136	0.005988	0.665392	476.132	476.309	406	407	0.00925459	0.00999029
decaffeinated coffee vs. any other	drinks	O_Lactobacillales_RNT	-0.00575525	0.00605957	0.34272	452.285	453.214	406	407	0.0559681	0.0564358
decaffeinated coffee vs. any other	drinks	O_Rhodospirillales_RNT	0.00182141	0.00712894	0.798454	409.154	409.232	406	407	0.446784	0.459593
decaffeinated coffee vs. any other	drinks	O_Selenomonadales_RNT	0.00358363	0.0055733	0.520542	387.173	387.374	406	407	0.741415	0.750413
decaffeinated coffee vs. any other	drinks	P_Firmicutes_RNT	-0.00198214	0.00574242	0.73012	452.939	453.115	406	407	0.0536011	0.0568034
decaffeinated coffee vs. any other	drinks	P_Lentisphaerae_RNT	0.00387184	0.00819577	0.63685	456.277	456.348	406	407	0.0427552	0.0457583
decaffeinated coffee vs. any other	drinks	P_Proteobacteria_RNT	-0.00551592	0.00579674	0.341819	450.609	452.842	406	407	0.0624241	0.0578276
ground+instant coffee vs. other+decaff	drinks	C_Actinobacteria_RNT	0.00865216	0.00952093	0.364929	147.117	147.267	121	122	0.0533221	0.0594133
ground+instant coffee vs. other+decaff	drinks	C_Alphaproteobacteria_RNT	-0.0061446	0.0113388	0.588681	121.324	121.55	121	122	0.474614	0.494459
ground+instant coffee vs. other+decaff	drinks	C_Deltaproteobacteria_RNT	-0.0026706	0.00927903	0.773886	107.903	108.427	121	122	0.797043	0.805196
ground+instant coffee vs. other+decaff	drinks	C_Gammaproteobacteria_RNT	-0.000846887	0.0104231	0.93535	119.188	119.195	121	122	0.52956	0.554949
ground+instant coffee vs. other+decaff	drinks	Div_Chao1_RNT	-0.00573403	0.00867677	0.509716	111.418	112.608	121	122	0.722344	0.717167
ground+instant coffee vs. other+decaff	drinks	Div_NumberGenera_RNT	-0.00450848	0.00869619	0.604908	110.121	111.036	121	122	0.751193	0.752078
ground+instant coffee vs. other+decaff	drinks	Div_Shannon_RNT	0.0072056	0.00880534	0.414463	103.755	103.833	121	122	0.869205	0.88162
ground+instant coffee vs. other+decaff	drinks	F_Acidaminococcaceae_RNT	0.00275246	0.0106043	0.795556	107.31	107.387	121	122	0.808478	0.824469
ground+instant coffee vs. other+decaff	drinks	F_Coriobacteriaceae_RNT	0.00647874	0.00882625	0.464068	119.361	119.729	121	122	0.525075	0.541242
ground+instant coffee vs. other+decaff	drinks	F_Desulfovibrionaceae_RNT	-0.00854886	0.00946297	0.367752	116.182	117.932	121	122	0.60676	0.587294
ground+instant coffee vs. other+decaff	drinks	F_Enterobacteriaceae_RNT	0.00177695	0.0120421	0.882886	130.322	130.325	121	122	0.265287	0.286462
ground+instant coffee vs. other+decaff	drinks	F_Enterococcaceae_RNT	-0.00900497	0.0173281	0.604051	100.853	100.903	121	122	0.908464	0.91835
ground+instant coffee vs. other+decaff	drinks	F_Erysipelotrichaceae_RNT	0.00702666	0.00889495	0.430789	91.8824	93.4886	121	122	0.977438	0.974237
ground+instant coffee vs. other+decaff	drinks	F_Lachnospiraceae_RNT	0.00524881	0.00876097	0.549996	113.743	114.739	121	122	0.667522	0.666931
ground+instant coffee vs. other+decaff	drinks	F_Peptostreptococcaceae_RNT	-0.00133413	0.00932088	0.886376	114.106	114.418	121	122	0.658649	0.674685
ground+instant coffee vs. other+decaff	drinks	F_Porphyromonadaceae_RNT	0.00718029	0.00948845	0.450385	156.298	156.54	121	122	0.0169354	0.0190777
ground+instant coffee vs. other+decaff	drinks	F_Rhodospirillaceae_RNT	-0.0080692	0.0120823	0.505247	133.726	134.357	121	122	0.20227	0.209493
ground+instant coffee vs. other+decaff	drinks	F_Ruminococcaceae_RNT	0.00137688	0.00943506	0.884169	120.006	120.012	121	122	0.508442	0.533965
ground+instant coffee vs. other+decaff	drinks	F_Streptococcaceae_RNT	-0.0090755	0.00924914	0.328051	118.889	119.007	121	122	0.537276	0.559789
ground+instant coffee vs. other+decaff	drinks	F_Sutterellaceae_RNT	-0.00550045	0.00931538	0.555759	135.108	135.647	121	122	0.179747	0.187985
ground+instant coffee vs. other+decaff	drinks	F_Veillonellaceae_RNT	-0.00793097	0.0101184	0.434375	112.196	113.42	121	122	0.704414	0.698394
ground+instant coffee vs. other+decaff	drinks	G_Acidaminococcus_RNT	-0.0122736	0.02226	0.582191	117.62	117.877	121	122	0.56999	0.588674
ground+instant coffee vs. other+decaff	drinks	G_Aestuariispira_RNT	0.0261601	0.0172959	0.132497	109.074	111.749	121	122	0.773408	0.736505
ground+instant coffee vs. other+decaff	drinks	G_Akkermansia_RNT	-0.0109677	0.0114623	0.340169	119.007	120.008	121	122	0.534234	0.53405
ground+instant coffee vs. other+decaff	drinks	G_Alistipes_RNT	0.00758478	0.00922707	0.412365	150.317	151.356	121	122	0.0364964	0.0368367
ground+instant coffee vs. other+decaff	drinks	G_Alloprevotella_RNT	0.00698285	0.0203998	0.732601	109.621	110.092	121	122	0.761933	0.772037
ground+instant coffee vs. other+decaff	drinks	G_Anaerostipes_RNT	0.00310939	0.00891578	0.727762	116.338	117.025	121	122	0.6028	0.610305
ground+instant coffee vs. other+decaff	drinks	G_Bacteroides_RNT	0.00918919	0.0093019	0.32479	132.619	134.397	121	122	0.221607	0.208796
ground+instant coffee vs. other+decaff	drinks	G_Barnesiella_RNT	0.00950843	0.00950601	0.318788	103.525	104.253	121	122	0.872665	0.875582
ground+instant coffee vs. other+decaff	drinks	G_Bifidobacterium_RNT	0.0153156	0.0101474	0.133308	149.251	150.677	121	122	0.0415137	0.0399794
ground+instant coffee vs. other+decaff	drinks	G_Blautia_RNT	0.0192431	0.00860537	0.0268066	119.662	124.513	121	122	0.517315	0.419795
ground+instant coffee vs. other+decaff	drinks	G_Butyricicoccus_RNT	4.21472e-05	0.00890231	0.996229	97.709	97.9029	121	122	0.940873	0.946778
ground+instant coffee vs. other+decaff	drinks	G_Butyrivibrio_RNT	-0.0289912	0.0241213	0.231287	155.925	157.593	121	122	0.0178048	0.0165766
ground+instant coffee vs. other+decaff	drinks	G_Clostridium_IV_RNT	-0.00989389	0.00934497	0.291409	139.393	141.667	121	122	0.121078	0.10762
ground+instant coffee vs. other+decaff	drinks	G_Clostridium_sensu_stricto_RNT	-0.0162264	0.0113334	0.154289	144.103	146.494	121	122	0.0746308	0.0647647
ground+instant coffee vs. other+decaff	drinks	G_Clostridium_XlVa_RNT	-0.0121777	0.00894567	0.175449	123.395	125.177	121	122	0.42241	0.403511
ground+instant coffee vs. other+decaff	drinks	G_Clostridium_XVIII_RNT	0.00857052	0.00914176	0.349992	138.525	139.466	121	122	0.13163	0.133279
ground+instant coffee vs. other+decaff	drinks	G_Collinsella_RNT	0.00768356	0.00981983	0.435173	140.387	141.77	121	122	0.109796	0.10652
ground+instant coffee vs. other+decaff	drinks	G_Coprobacter_RNT	0.014167	0.0108437	0.193375	108.263	109.992	121	122	0.789917	0.774104
ground+instant coffee vs. other+decaff	drinks	G_Coprococcus_RNT	0.0148954	0.0093686	0.113943	118.693	120.19	121	122	0.542329	0.529385
ground+instant coffee vs. other+decaff	drinks	G_Desulfovibrio_RNT	0.00534862	0.0153888	0.72865	131.878	131.998	121	122	0.235182	0.252784
ground+instant coffee vs. other+decaff	drinks	G_Dialister_RNT	0.00211811	0.0128741	0.869537	133.504	133.921	121	122	0.206061	0.217116
ground+instant coffee vs. other+decaff	drinks	G_Dorea_RNT	-0.00236244	0.0090632	0.794708	139.378	139.471	121	122	0.121254	0.133215
ground+instant coffee vs. other+decaff	drinks	G_Eisenbergiella_RNT	-0.0329068	0.0219616	0.136123	125.188	125.711	121	122	0.378692	0.390578
ground+instant coffee vs. other+decaff	drinks	G_Escherichia_Shigella_RNT	-0.00111035	0.0123426	0.928438	128.889	128.93	121	122	0.294894	0.316323
ground+instant coffee vs. other+decaff	drinks	G_Faecalibacterium_RNT	0.00158269	0.00895754	0.85999	111.844	111.849	121	122	0.712597	0.734288
ground+instant coffee vs. other+decaff	drinks	G_Faecalitalea_RNT	-0.00824308	0.0186343	0.65886	101.562	101.601	121	122	0.899731	0.910428
ground+instant coffee vs. other+decaff	drinks	G_Fusicatenibacter_RNT	0.00874551	0.00877683	0.320635	94.2537	95.5859	121	122	0.965745	0.963088
ground+instant coffee vs. other+decaff	drinks	G_Gemmiger_RNT	0.0135763	0.00946654	0.153602	107.337	111.112	121	122	0.807959	0.750448
ground+instant coffee vs. other+decaff	drinks	G_Hespellia_RNT	0.00537049	0.0101834	0.598704	109.757	110.333	121	122	0.759027	0.767033
ground+instant coffee vs. other+decaff	drinks	G_Holdemanella_RNT	-0.00621209	0.0141804	0.661958	89.3724	89.4017	121	122	0.986079	0.988237
ground+instant coffee vs. other+decaff	drinks	G_Intestinibacter_RNT	-0.0038451	0.0109959	0.727063	122.446	122.645	121	122	0.446137	0.466582
ground+instant coffee vs. other+decaff	drinks	G_Lactobacillus_RNT	0.00691105	0.0153078	0.652298	140.346	140.701	121	122	0.110249	0.11837
ground+instant coffee vs. other+decaff	drinks	G_Lactococcus_RNT	0.0159791	0.0191982	0.406541	102.819	103.106	121	122	0.882892	0.891594
ground+instant coffee vs. other+decaff	drinks	G_Methanobrevibacter_RNT	0.023847	0.0129748	0.068035	112.958	114.632	121	122	0.686426	0.669526
ground+instant coffee vs. other+decaff	drinks	G_Odoribacter_RNT	-0.00180624	0.00948319	0.849199	130.854	130.859	121	122	0.254754	0.275457
ground+instant coffee vs. other+decaff	drinks	G_Oscillibacter_RNT	-0.00131206	0.0087554	0.881077	115.388	115.543	121	122	0.626823	0.647296
ground+instant coffee vs. other+decaff	drinks	G_Parabacteroides_RNT	0.00264822	0.00889903	0.766428	135.397	135.5	121	122	0.175263	0.190346
ground+instant coffee vs. other+decaff	drinks	G_Paraprevotella_RNT	0.00536431	0.0143809	0.709659	129.32	129.466	121	122	0.285806	0.304666
ground+instant coffee vs. other+decaff	drinks	G_Parasutterella_RNT	0.00700041	0.0102097	0.493979	133.314	134.251	121	122	0.209333	0.21133
ground+instant coffee vs. other+decaff	drinks	G_Phascolarctobacterium_RNT	0.0023665	0.0113757	0.835485	98.7138	99.52	121	122	0.931605	0.93255
ground+instant coffee vs. other+decaff	drinks	G_Prevotella_RNT	-0.0160468	0.0118733	0.178554	113.65	114.231	121	122	0.669768	0.679185
ground+instant coffee vs. other+decaff	drinks	G_Roseburia_RNT	0.00383649	0.00884175	0.664976	129.391	129.708	121	122	0.284333	0.299483
ground+instant coffee vs. other+decaff	drinks	G_Ruminococcus_RNT	-0.0106242	0.009507	0.265548	126.226	126.506	121	122	0.354232	0.371615
ground+instant coffee vs. other+decaff	drinks	G_Ruminococcus2_RNT	0.0050256	0.00880677	0.569084	107.176	107.925	121	122	0.811014	0.814637
ground+instant coffee vs. other+decaff	drinks	G_Senegalimassilia_RNT	0.00719258	0.0127105	0.572319	82.4414	82.7403	121	122	0.99712	0.997481
ground+instant coffee vs. other+decaff	drinks	G_Sporobacter_RNT	0.00274816	0.00942491	0.771004	112.335	112.425	121	122	0.701172	0.721342
ground+instant coffee vs. other+decaff	drinks	G_Streptococcus_RNT	-0.00871831	0.0096651	0.368472	130.816	130.873	121	122	0.255497	0.275163
ground+instant coffee vs. other+decaff	drinks	G_Subdoligranulum_RNT	0.0146982	0.0140842	0.298341	130.444	132.738	121	122	0.262851	0.238659
ground+instant coffee vs. other+decaff	drinks	G_Sutterella_RNT	-0.00197474	0.0113593	0.862221	113.037	113.354	121	122	0.684554	0.699937
ground+instant coffee vs. other+decaff	drinks	G_unclassified_C_Clostridia_RNT	0.0188027	0.0111087	0.0925918	123.697	125.639	121	122	0.414924	0.39232
ground+instant coffee vs. other+decaff	drinks	G_unclassified_F_Coriobacteriaceae_RNT	0.0138073	0.01009	0.173218	110.024	112.396	121	122	0.753299	0.721985
ground+instant coffee vs. other+decaff	drinks	G_unclassified_F_Erysipelotrichaceae_RNT	0.0029052	0.0132654	0.826941	139.783	141.603	121	122	0.116551	0.108311
ground+instant coffee vs. other+decaff	drinks	G_unclassified_F_Lachnospiraceae_RNT	-0.00344856	0.00921557	0.708773	127.001	127.255	121	122	0.336414	0.3541
ground+instant coffee vs. other+decaff	drinks	G_unclassified_F_Porphyromonadaceae_RNT	-0.0006861	0.0117421	0.953483	140.226	140.303	121	122	0.111563	0.123032
ground+instant coffee vs. other+decaff	drinks	G_unclassified_F_Prevotellaceae_RNT	0.00663168	0.0211595	0.754399	97.0906	97.7171	121	122	0.946096	0.948256
ground+instant coffee vs. other+decaff	drinks	G_unclassified_F_Rhodospirillaceae_RNT	-0.00899965	0.0135474	0.507505	141.079	142.427	121	122	0.102431	0.0997036
ground+instant coffee vs. other+decaff	drinks	G_unclassified_F_Ruminococcaceae_RNT	0.00573826	0.00890285	0.520202	123.408	123.458	121	122	0.422085	0.446049
ground+instant coffee vs. other+decaff	drinks	G_unclassified_K_Bacteria_RNT	0.00221484	0.00987787	0.822888	115.493	115.523	121	122	0.624175	0.647787
ground+instant coffee vs. other+decaff	drinks	G_unclassified_O_Bacteroidales_RNT	-5.46693e-06	0.0198199	0.99978	90.8766	90.9637	121	122	0.98131	0.983911
ground+instant coffee vs. other+decaff	drinks	G_unclassified_O_Clostridiales_RNT	0.00167345	0.00871969	0.848065	115.074	115.262	121	122	0.634696	0.654202
ground+instant coffee vs. other+decaff	drinks	G_unclassified_P_Bacteroidetes_RNT	-0.0338952	0.016961	0.0474661	140.001	142.378	121	122	0.114076	0.100197
ground+instant coffee vs. other+decaff	drinks	G_unclassified_P_Firmicutes_RNT	0.0258471	0.00958201	0.0077819	127.055	129.699	121	122	0.335192	0.299678
ground+instant coffee vs. other+decaff	drinks	G_unclassified_P_Proteobacteria_RNT	-0.029912	0.0145235	0.0411574	135.184	145.459	121	122	0.178561	0.0725397
ground+instant coffee vs. other+decaff	drinks	G_Veillonella_RNT	-0.0114654	0.0161374	0.478497	129.782	130.465	121	122	0.276233	0.283555
ground+instant coffee vs. other+decaff	drinks	G_Victivallis_RNT	-0.00275226	0.0141683	0.846237	158.709	158.902	121	122	0.012167	0.0138763
ground+instant coffee vs. other+decaff	drinks	O_Bacteroidales_RNT	-0.0039606	0.00888077	0.656254	125.967	125.976	121	122	0.360272	0.384229
ground+instant coffee vs. other+decaff	drinks	O_Burkholderiales_RNT	-0.00346927	0.00896039	0.699169	135.594	136.052	121	122	0.172252	0.181537
ground+instant coffee vs. other+decaff	drinks	O_Clostridiales_RNT	0.00190085	0.00882664	0.829782	115.355	115.443	121	122	0.627644	0.649757
ground+instant coffee vs. other+decaff	drinks	O_Lactobacillales_RNT	-0.00627036	0.00912592	0.493078	107.739	107.742	121	122	0.800234	0.818028
ground+instant coffee vs. other+decaff	drinks	O_Rhodospirillales_RNT	-0.00860263	0.0119619	0.473147	135.071	135.886	121	122	0.18032	0.184163
ground+instant coffee vs. other+decaff	drinks	O_Selenomonadales_RNT	-0.00484015	0.00891349	0.587921	95.0487	95.9073	121	122	0.960912	0.961091
ground+instant coffee vs. other+decaff	drinks	P_Firmicutes_RNT	0.00198769	0.00875896	0.820783	104.917	105.027	121	122	0.850876	0.863957
ground+instant coffee vs. other+decaff	drinks	P_Lentisphaerae_RNT	0.00147632	0.0130574	0.91013	144.418	144.423	121	122	0.0721282	0.0810554
ground+instant coffee vs. other+decaff	drinks	P_Proteobacteria_RNT	-0.00761653	0.00879402	0.387808	110.714	112.32	121	122	0.738174	0.723702
ground coffee vs. any other	drinks	C_Actinobacteria_RNT	0.00210196	0.0109681	0.848319	135.228	135.92	108	109	0.0391228	0.0412847
ground coffee vs. any other	drinks	C_Alphaproteobacteria_RNT	-0.00189683	0.0130076	0.884284	121.347	121.398	108	109	0.179272	0.196392
ground coffee vs. any other	drinks	C_Deltaproteobacteria_RNT	-0.00298265	0.0102277	0.771034	95.7028	95.7729	108	109	0.795298	0.813065
ground coffee vs. any other	drinks	C_Gammaproteobacteria_RNT	-0.00242728	0.0113011	0.830271	113.11	113.124	108	109	0.349179	0.374136
ground coffee vs. any other	drinks	Div_Chao1_RNT	0.0141925	0.00957062	0.140496	118.127	119.602	108	109	0.237712	0.229396
ground coffee vs. any other	drinks	Div_NumberGenera_RNT	0.0128972	0.00970258	0.186074	122.497	123.775	108	109	0.161009	0.157828
ground coffee vs. any other	drinks	Div_Shannon_RNT	0.00132989	0.00973692	0.891571	113.512	113.563	108	109	0.339428	0.363223
ground coffee vs. any other	drinks	F_Acidaminococcaceae_RNT	-0.00934254	0.011704	0.426181	81.94	82.8264	108	109	0.970862	0.97078
ground coffee vs. any other	drinks	F_Coriobacteriaceae_RNT	0.00291565	0.01006	0.772408	124.374	124.467	108	109	0.13411	0.147692
ground coffee vs. any other	drinks	F_Desulfovibrionaceae_RNT	0.00120798	0.0107882	0.911017	118.429	118.777	108	109	0.231776	0.245671
ground coffee vs. any other	drinks	F_Enterobacteriaceae_RNT	-0.00971814	0.0131598	0.461548	111.08	111.476	108	109	0.40019	0.416244
ground coffee vs. any other	drinks	F_Enterococcaceae_RNT	0.00881783	0.0191126	0.645303	102.686	102.876	108	109	0.626324	0.647069
ground coffee vs. any other	drinks	F_Erysipelotrichaceae_RNT	0.00311236	0.0101997	0.760742	112.243	112.595	108	109	0.370599	0.38747
ground coffee vs. any other	drinks	F_Lachnospiraceae_RNT	-0.00374785	0.00966941	0.698942	99.9063	100.098	108	109	0.698268	0.717253
ground coffee vs. any other	drinks	F_Peptostreptococcaceae_RNT	0.00328771	0.0102957	0.749987	119.945	119.996	108	109	0.203396	0.221874
ground coffee vs. any other	drinks	F_Porphyromonadaceae_RNT	-0.00402238	0.0102616	0.695708	132.203	132.224	108	109	0.0567865	0.0645357
ground coffee vs. any other	drinks	F_Rhodospirillaceae_RNT	-0.00354866	0.0133083	0.790158	120.35	120.455	108	109	0.19622	0.213305
ground coffee vs. any other	drinks	F_Ruminococcaceae_RNT	-0.0078209	0.0101439	0.442098	108.642	109.594	108	109	0.464561	0.466006
ground coffee vs. any other	drinks	F_Streptococcaceae_RNT	-0.00183753	0.010221	0.857603	100.531	101.084	108	109	0.682532	0.692958
ground coffee vs. any other	drinks	F_Sutterellaceae_RNT	-0.0158411	0.0100055	0.115777	103.619	107.619	108	109	0.601294	0.519419
ground coffee vs. any other	drinks	F_Veillonellaceae_RNT	0.0114864	0.011139	0.304356	88.7587	89.5372	108	109	0.911508	0.913102
ground coffee vs. any other	drinks	G_Acidaminococcus_RNT	-0.00423057	0.0244059	0.86265	93.9034	94.142	108	109	0.831091	0.843836
ground coffee vs. any other	drinks	G_Aestuariispira_RNT	-0.0123432	0.0205542	0.549197	123.627	123.866	108	109	0.144398	0.156466
ground coffee vs. any other	drinks	G_Akkermansia_RNT	0.0138201	0.0129234	0.286861	118.569	120.469	108	109	0.229062	0.213054
ground coffee vs. any other	drinks	G_Alistipes_RNT	-0.00226661	0.0101307	0.82331	126.092	126.408	108	109	0.112547	0.121779
ground coffee vs. any other	drinks	G_Alloprevotella_RNT	-0.0299784	0.0225883	0.186764	97.338	100.165	108	109	0.759608	0.715607
ground coffee vs. any other	drinks	G_Anaerostipes_RNT	-0.00317591	0.00982533	0.747031	101.178	101.332	108	109	0.665921	0.686739
ground coffee vs. any other	drinks	G_Bacteroides_RNT	-0.0114342	0.0098291	0.246823	112.952	114.956	108	109	0.353031	0.32953
ground coffee vs. any other	drinks	G_Barnesiella_RNT	-0.00921495	0.0104725	0.380512	87.8938	89.7366	108	109	0.921822	0.910641
ground coffee vs. any other	drinks	G_Bifidobacterium_RNT	-0.00586629	0.0106688	0.583356	121.75	121.774	108	109	0.172711	0.189904
ground coffee vs. any other	drinks	G_Blautia_RNT	-0.0155897	0.0094933	0.102951	102.68	104.389	108	109	0.626468	0.606998
ground coffee vs. any other	drinks	G_Butyricicoccus_RNT	-0.0034462	0.00981475	0.726059	90.5779	90.793	108	109	0.886843	0.896802
ground coffee vs. any other	drinks	G_Butyrivibrio_RNT	0.0366508	0.025166	0.147686	123.372	126.621	108	109	0.148026	0.119162
ground coffee vs. any other	drinks	G_Clostridium_IV_RNT	0.00214232	0.00997511	0.830283	122.146	122.182	108	109	0.166437	0.183021
ground coffee vs. any other	drinks	G_Clostridium_sensu_stricto_RNT	0.0249895	0.012396	0.0458519	127.788	130.605	108	109	0.0939642	0.077676
ground coffee vs. any other	drinks	G_Clostridium_XlVa_RNT	-0.00279867	0.0104728	0.78971	128.033	128.437	108	109	0.0914992	0.0985329
ground coffee vs. any other	drinks	G_Clostridium_XVIII_RNT	-0.00452915	0.00975452	0.643195	111.315	111.569	108	109	0.394134	0.413815
ground coffee vs. any other	drinks	G_Collinsella_RNT	0.0030386	0.0102303	0.766922	109.03	109.245	108	109	0.45415	0.475394
ground coffee vs. any other	drinks	G_Coprobacter_RNT	-0.00974043	0.0120912	0.421946	104.341	105.104	108	109	0.581735	0.58776
ground coffee vs. any other	drinks	G_Coprococcus_RNT	-0.0174126	0.0107012	0.106104	118.938	122.499	108	109	0.221986	0.177805
ground coffee vs. any other	drinks	G_Desulfovibrio_RNT	0.00567644	0.0168378	0.736562	105.814	106.005	108	109	0.541544	0.563349
ground coffee vs. any other	drinks	G_Dialister_RNT	-0.00165242	0.0137471	0.904508	114.447	114.455	108	109	0.317265	0.341457
ground coffee vs. any other	drinks	G_Dorea_RNT	0.0141764	0.00993831	0.15612	122.452	124.129	108	109	0.161703	0.15258
ground coffee vs. any other	drinks	G_Eisenbergiella_RNT	0.00329958	0.0255365	0.897389	136.577	136.579	108	109	0.0329004	0.0379931
ground coffee vs. any other	drinks	G_Escherichia_Shigella_RNT	-0.0069793	0.0136257	0.609363	107.136	107.277	108	109	0.505411	0.528738
ground coffee vs. any other	drinks	G_Faecalibacterium_RNT	-0.0146855	0.0098836	0.139723	105.43	107.534	108	109	0.552023	0.52174
ground coffee vs. any other	drinks	G_Faecalitalea_RNT	-0.00298895	0.020456	0.884055	96.3209	96.4822	108	109	0.782145	0.798708
ground coffee vs. any other	drinks	G_Fusicatenibacter_RNT	-0.0112588	0.0096785	0.246832	86.5022	87.9969	108	109	0.936585	0.930539
ground coffee vs. any other	drinks	G_Gemmiger_RNT	-0.0169949	0.010489	0.107582	112.011	115.91	108	109	0.376442	0.307332
ground coffee vs. any other	drinks	G_Hespellia_RNT	-0.00838426	0.0113526	0.461514	114.756	115.524	108	109	0.310103	0.316216
ground coffee vs. any other	drinks	G_Holdemanella_RNT	-0.00957843	0.0156722	0.542144	77.1357	77.1531	108	109	0.989144	0.991005
ground coffee vs. any other	drinks	G_Intestinibacter_RNT	0.00594019	0.012145	0.625585	92.8383	92.9399	108	109	0.850446	0.864446
ground coffee vs. any other	drinks	G_Lactobacillus_RNT	0.0102404	0.016454	0.534786	114.199	114.287	108	109	0.32306	0.345522
ground coffee vs. any other	drinks	G_Lactococcus_RNT	-0.0293296	0.021093	0.166737	85.5757	87.2515	108	109	0.945217	0.938008
ground coffee vs. any other	drinks	G_Methanobrevibacter_RNT	0.00819579	0.0142344	0.565756	104.628	105.972	108	109	0.573932	0.564245
ground coffee vs. any other	drinks	G_Odoribacter_RNT	-0.00404023	0.0106154	0.704117	117.599	117.613	108	109	0.248313	0.269765
ground coffee vs. any other	drinks	G_Oscillibacter_RNT	0.00472471	0.00966416	0.625737	109.492	109.558	108	109	0.441801	0.466979
ground coffee vs. any other	drinks	G_Parabacteroides_RNT	0.00184065	0.00992202	0.853115	121.199	121.278	108	109	0.181712	0.198502
ground coffee vs. any other	drinks	G_Paraprevotella_RNT	-0.0165913	0.0154614	0.285211	107.513	109.919	108	109	0.495117	0.457302
ground coffee vs. any other	drinks	G_Parasutterella_RNT	-0.0135519	0.0112657	0.231171	110.255	112.709	108	109	0.421659	0.384596
ground coffee vs. any other	drinks	G_Phascolarctobacterium_RNT	-0.00208686	0.0125492	0.868181	89.6546	90.2811	108	109	0.899872	0.903677
ground coffee vs. any other	drinks	G_Prevotella_RNT	0.0146519	0.0126911	0.250397	79.9431	80.6767	108	109	0.980234	0.980731
ground coffee vs. any other	drinks	G_Roseburia_RNT	-0.00615228	0.00974818	0.529061	99.0964	99.5431	108	109	0.718236	0.730562
ground coffee vs. any other	drinks	G_Ruminococcus_RNT	0.0114654	0.0108889	0.294306	119.914	119.956	108	109	0.203957	0.222622
ground coffee vs. any other	drinks	G_Ruminococcus2_RNT	0.00302503	0.0096983	0.755602	96.9387	97.2016	108	109	0.768584	0.783568
ground coffee vs. any other	drinks	G_Senegalimassilia_RNT	-0.00581181	0.0141064	0.681015	87.428	87.8081	108	109	0.927011	0.932489
ground coffee vs. any other	drinks	G_Sporobacter_RNT	0.0030962	0.011374	0.785883	133.413	133.415	108	109	0.0490528	0.0560897
ground coffee vs. any other	drinks	G_Streptococcus_RNT	-0.00148704	0.0105372	0.88799	110.566	111.1	108	109	0.413506	0.426058
ground coffee vs. any other	drinks	G_Subdoligranulum_RNT	0.00156175	0.0162679	0.923666	133.365	133.385	108	109	0.0493408	0.0562896
ground coffee vs. any other	drinks	G_Sutterella_RNT	-0.0280458	0.0125213	0.0267864	94.7616	99.3048	108	109	0.814495	0.736199
ground coffee vs. any other	drinks	G_unclassified_C_Clostridia_RNT	-0.0114483	0.0123955	0.357401	115.158	115.802	108	109	0.300905	0.309823
ground coffee vs. any other	drinks	G_unclassified_F_Coriobacteriaceae_RNT	-0.00180529	0.0112073	0.872277	105.028	105.037	108	109	0.563024	0.589554
ground coffee vs. any other	drinks	G_unclassified_F_Erysipelotrichaceae_RNT	0.00517775	0.0146152	0.723705	125.839	125.841	108	109	0.115547	0.12897
ground coffee vs. any other	drinks	G_unclassified_F_Lachnospiraceae_RNT	-0.00696723	0.00990938	0.483245	107.454	108.666	108	109	0.496732	0.49102
ground coffee vs. any other	drinks	G_unclassified_F_Porphyromonadaceae_RNT	-0.000454741	0.012162	0.970231	94.8387	95.5047	108	109	0.81296	0.818342
ground coffee vs. any other	drinks	G_unclassified_F_Prevotellaceae_RNT	-0.00669548	0.02348	0.775974	89.9388	91.095	108	109	0.895974	0.892596
ground coffee vs. any other	drinks	G_unclassified_F_Rhodospirillaceae_RNT	-0.0101693	0.0155028	0.512995	135.611	136.236	108	109	0.0372612	0.0396792
ground coffee vs. any other	drinks	G_unclassified_F_Ruminococcaceae_RNT	0.00829156	0.0103024	0.422382	132.031	132.768	108	109	0.0579643	0.0605554
ground coffee vs. any other	drinks	G_unclassified_K_Bacteria_RNT	0.0124698	0.0108689	0.253354	98.9847	100.647	108	109	0.720949	0.70382
ground coffee vs. any other	drinks	G_unclassified_O_Bacteroidales_RNT	0.00629006	0.0218574	0.773972	88.7078	88.724	108	109	0.912139	0.922652
ground coffee vs. any other	drinks	G_unclassified_O_Clostridiales_RNT	0.00516823	0.00963802	0.592706	108.633	109.268	108	109	0.464791	0.474774
ground coffee vs. any other	drinks	G_unclassified_P_Bacteroidetes_RNT	0.0465892	0.0181966	0.0115919	91.1852	95.2501	108	109	0.877693	0.823274
ground coffee vs. any other	drinks	G_unclassified_P_Firmicutes_RNT	-0.00733483	0.0107363	0.4957	110.439	110.453	108	109	0.416837	0.443116
ground coffee vs. any other	drinks	G_unclassified_P_Proteobacteria_RNT	0.0115996	0.0163023	0.478022	131.442	131.566	108	109	0.0621553	0.0696393
ground coffee vs. any other	drinks	G_Veillonella_RNT	-0.00599928	0.0182029	0.742245	122.526	122.674	108	109	0.160572	0.174969
ground coffee vs. any other	drinks	G_Victivallis_RNT	0.0247501	0.0146687	0.0939305	123.146	127.349	108	109	0.15131	0.110525
ground coffee vs. any other	drinks	O_Bacteroidales_RNT	0.0032266	0.00976601	0.741632	117.094	117.144	108	109	0.258734	0.279841
ground coffee vs. any other	drinks	O_Burkholderiales_RNT	-0.0169165	0.00958517	0.0799166	88.7841	92.1457	108	109	0.911192	0.877082
ground coffee vs. any other	drinks	O_Clostridiales_RNT	-0.00344699	0.00973809	0.723931	108.666	108.901	108	109	0.463907	0.484664
ground coffee vs. any other	drinks	O_Lactobacillales_RNT	0.00455874	0.0100845	0.651977	105.753	105.776	108	109	0.543189	0.56957
ground coffee vs. any other	drinks	O_Rhodospirillales_RNT	-0.00529662	0.0133727	0.692692	124.228	124.446	108	109	0.136085	0.147981
ground coffee vs. any other	drinks	O_Selenomonadales_RNT	0.0110864	0.00981651	0.260807	83.5289	84.4387	108	109	0.961159	0.960957
ground coffee vs. any other	drinks	P_Firmicutes_RNT	-0.000544472	0.00967026	0.955186	94.5028	94.5197	108	109	0.819592	0.836994
ground coffee vs. any other	drinks	P_Lentisphaerae_RNT	0.0162246	0.0138178	0.242454	108.769	110.881	108	109	0.461138	0.431803
ground coffee vs. any other	drinks	P_Proteobacteria_RNT	-0.00929057	0.00969788	0.339827	84.1207	85.4875	108	109	0.95697	0.953319
tablespoons of cooked vegetables per day	vegetables/fruit	C_Actinobacteria_RNT	-0.00649915	0.00604496	0.282962	327.437	328.85	340	341	0.67802	0.671936
tablespoons of cooked vegetables per day	vegetables/fruit	C_Alphaproteobacteria_RNT	-0.00240758	0.00756679	0.750517	298.784	299.203	340	341	0.947761	0.950037
tablespoons of cooked vegetables per day	vegetables/fruit	C_Deltaproteobacteria_RNT	-0.00191907	0.0063137	0.761322	345.739	345.981	340	341	0.403466	0.414767
tablespoons of cooked vegetables per day	vegetables/fruit	C_Gammaproteobacteria_RNT	0.00264134	0.00688288	0.701364	285.148	285.404	340	341	0.986192	0.987162
tablespoons of cooked vegetables per day	vegetables/fruit	Div_Chao1_RNT	0.00888855	0.00616924	0.150428	366.314	367.335	340	341	0.156344	0.156501
tablespoons of cooked vegetables per day	vegetables/fruit	Div_NumberGenera_RNT	0.00823815	0.00620645	0.185149	374.602	375.424	340	341	0.0951388	0.096531
tablespoons of cooked vegetables per day	vegetables/fruit	Div_Shannon_RNT	0.00272753	0.00652494	0.67616	406.978	407.033	340	341	0.00730186	0.00804759
tablespoons of cooked vegetables per day	vegetables/fruit	F_Acidaminococcaceae_RNT	-0.010325	0.00731514	0.158887	374.744	375.827	340	341	0.094274	0.0940784
tablespoons of cooked vegetables per day	vegetables/fruit	F_Coriobacteriaceae_RNT	-0.00106357	0.00606258	0.86083	349.661	349.88	340	341	0.347324	0.358458
tablespoons of cooked vegetables per day	vegetables/fruit	F_Desulfovibrionaceae_RNT	-0.00797965	0.00643187	0.215465	337.174	337.206	340	341	0.533116	0.547866
tablespoons of cooked vegetables per day	vegetables/fruit	F_Enterobacteriaceae_RNT	0.00546414	0.00783741	0.486091	291.515	292.007	340	341	0.973197	0.974318
tablespoons of cooked vegetables per day	vegetables/fruit	F_Enterococcaceae_RNT	0.0128381	0.0120926	0.289033	372.762	373.643	340	341	0.106843	0.10795
tablespoons of cooked vegetables per day	vegetables/fruit	F_Erysipelotrichaceae_RNT	-0.00879182	0.00636756	0.168136	390.294	391.965	340	341	0.0309984	0.0295641
tablespoons of cooked vegetables per day	vegetables/fruit	F_Lachnospiraceae_RNT	0.00809251	0.00596424	0.175598	347.772	349.453	340	341	0.373978	0.364478
tablespoons of cooked vegetables per day	vegetables/fruit	F_Peptostreptococcaceae_RNT	0.00917853	0.0063506	0.149156	334.097	334.742	340	341	0.580079	0.585327
tablespoons of cooked vegetables per day	vegetables/fruit	F_Porphyromonadaceae_RNT	-0.0125502	0.00607512	0.0394877	356.486	358.643	340	341	0.258577	0.245193
tablespoons of cooked vegetables per day	vegetables/fruit	F_Rhodospirillaceae_RNT	-0.00272561	0.00776489	0.72576	294.41	295.028	340	341	0.964643	0.96566
tablespoons of cooked vegetables per day	vegetables/fruit	F_Ruminococcaceae_RNT	0.00792339	0.00614228	0.197804	335.15	337.215	340	341	0.564061	0.547726
tablespoons of cooked vegetables per day	vegetables/fruit	F_Streptococcaceae_RNT	0.0118077	0.00667399	0.0776202	381.17	382.385	340	341	0.0612274	0.0605628
tablespoons of cooked vegetables per day	vegetables/fruit	F_Sutterellaceae_RNT	-0.00739662	0.00615586	0.230246	294.708	294.856	340	341	0.963652	0.966209
tablespoons of cooked vegetables per day	vegetables/fruit	F_Veillonellaceae_RNT	0.0018063	0.00692533	0.794362	313.111	313.142	340	341	0.849408	0.858035
tablespoons of cooked vegetables per day	vegetables/fruit	G_Acidaminococcus_RNT	-0.00871659	0.0147948	0.556083	339.297	339.762	340	341	0.500566	0.508746
tablespoons of cooked vegetables per day	vegetables/fruit	G_Aestuariispira_RNT	-0.0132802	0.0115162	0.249526	339.008	342.804	340	341	0.504984	0.462364
tablespoons of cooked vegetables per day	vegetables/fruit	G_Akkermansia_RNT	0.000317679	0.00761279	0.966735	325.327	325.344	340	341	0.707238	0.720149
tablespoons of cooked vegetables per day	vegetables/fruit	G_Alistipes_RNT	-0.0102683	0.00604485	0.0901567	362.651	364.657	340	341	0.190651	0.181112
tablespoons of cooked vegetables per day	vegetables/fruit	G_Alloprevotella_RNT	0.0162692	0.01407	0.248246	315.824	316.372	340	341	0.822337	0.826668
tablespoons of cooked vegetables per day	vegetables/fruit	G_Anaerostipes_RNT	0.00763702	0.00606257	0.208512	329.516	331.12	340	341	0.648249	0.639245
tablespoons of cooked vegetables per day	vegetables/fruit	G_Bacteroides_RNT	-0.0156793	0.00612691	0.010862	358.51	361.676	340	341	0.234903	0.211376
tablespoons of cooked vegetables per day	vegetables/fruit	G_Barnesiella_RNT	-0.0121187	0.0065478	0.0649342	358.465	359.865	340	341	0.235414	0.2312
tablespoons of cooked vegetables per day	vegetables/fruit	G_Bifidobacterium_RNT	-0.00675387	0.00633222	0.286801	322.868	324.053	340	341	0.739786	0.737086
tablespoons of cooked vegetables per day	vegetables/fruit	G_Blautia_RNT	-0.00223606	0.00621323	0.719122	375.425	375.448	340	341	0.0902285	0.0963821
tablespoons of cooked vegetables per day	vegetables/fruit	G_Butyricicoccus_RNT	-0.00148554	0.00606346	0.806584	325.109	325.299	340	341	0.710192	0.720755
tablespoons of cooked vegetables per day	vegetables/fruit	G_Butyrivibrio_RNT	0.0159128	0.0147025	0.279763	318.782	319.773	340	341	0.789744	0.789497
tablespoons of cooked vegetables per day	vegetables/fruit	G_Clostridium_IV_RNT	-0.00211598	0.00613713	0.730439	369.684	369.703	340	341	0.128781	0.13675
tablespoons of cooked vegetables per day	vegetables/fruit	G_Clostridium_sensu_stricto_RNT	0.00995343	0.00717187	0.165958	321.752	323.501	340	341	0.753963	0.744168
tablespoons of cooked vegetables per day	vegetables/fruit	G_Clostridium_XlVa_RNT	-0.00116454	0.00609186	0.848494	292.575	292.66	340	341	0.970284	0.972615
tablespoons of cooked vegetables per day	vegetables/fruit	G_Clostridium_XVIII_RNT	-0.00197368	0.00652762	0.762537	398.823	398.883	340	341	0.0152854	0.0166951
tablespoons of cooked vegetables per day	vegetables/fruit	G_Collinsella_RNT	-0.00370513	0.00632844	0.55856	353.843	354.371	340	341	0.291403	0.297735
tablespoons of cooked vegetables per day	vegetables/fruit	G_Coprobacter_RNT	-0.00635308	0.00736765	0.389042	321.659	322.83	340	341	0.755134	0.752653
tablespoons of cooked vegetables per day	vegetables/fruit	G_Coprococcus_RNT	0.0112454	0.00624426	0.0724687	348.216	351.036	340	341	0.367653	0.342347
tablespoons of cooked vegetables per day	vegetables/fruit	G_Desulfovibrio_RNT	-0.00214754	0.0102886	0.834765	333.695	334.132	340	341	0.586158	0.594525
tablespoons of cooked vegetables per day	vegetables/fruit	G_Dialister_RNT	0.00899871	0.00852024	0.291534	321.575	322.651	340	341	0.756173	0.754897
tablespoons of cooked vegetables per day	vegetables/fruit	G_Dorea_RNT	-0.000953275	0.00593394	0.872452	303.787	303.85	340	341	0.921541	0.92675
tablespoons of cooked vegetables per day	vegetables/fruit	G_Eisenbergiella_RNT	-0.00932428	0.0142108	0.51211	337.682	338.024	340	341	0.525314	0.535353
tablespoons of cooked vegetables per day	vegetables/fruit	G_Escherichia_Shigella_RNT	0.00704487	0.00824612	0.393436	326.233	327.04	340	341	0.694823	0.69722
tablespoons of cooked vegetables per day	vegetables/fruit	G_Faecalibacterium_RNT	0.00594008	0.00609553	0.330399	303.382	303.925	340	341	0.923967	0.926314
tablespoons of cooked vegetables per day	vegetables/fruit	G_Faecalitalea_RNT	0.00107774	0.0133856	0.935868	391.048	391.067	340	341	0.0292015	0.0317351
tablespoons of cooked vegetables per day	vegetables/fruit	G_Fusicatenibacter_RNT	-0.00248748	0.00596771	0.677031	327.215	327.906	340	341	0.681151	0.685218
tablespoons of cooked vegetables per day	vegetables/fruit	G_Gemmiger_RNT	-0.0050808	0.00651653	0.436041	348.219	349.079	340	341	0.367608	0.369774
tablespoons of cooked vegetables per day	vegetables/fruit	G_Hespellia_RNT	-0.00617586	0.00690566	0.37169	328.871	328.872	340	341	0.657585	0.671624
tablespoons of cooked vegetables per day	vegetables/fruit	G_Holdemanella_RNT	0.00193405	0.00978006	0.843337	331.265	331.276	340	341	0.622585	0.636966
tablespoons of cooked vegetables per day	vegetables/fruit	G_Intestinibacter_RNT	-0.00194033	0.00750013	0.795996	320.751	321.577	340	341	0.766345	0.768132
tablespoons of cooked vegetables per day	vegetables/fruit	G_Lactobacillus_RNT	-0.0133856	0.00993507	0.178644	354.385	356.231	340	341	0.284499	0.274182
tablespoons of cooked vegetables per day	vegetables/fruit	G_Lactococcus_RNT	-0.0131419	0.0132298	0.321137	329.921	330.469	340	341	0.642351	0.648728
tablespoons of cooked vegetables per day	vegetables/fruit	G_Methanobrevibacter_RNT	-0.0120122	0.00886161	0.176014	286.382	286.743	340	341	0.984202	0.985126
tablespoons of cooked vegetables per day	vegetables/fruit	G_Odoribacter_RNT	-0.00334383	0.00606094	0.581461	311.375	312.052	340	341	0.865284	0.867742
tablespoons of cooked vegetables per day	vegetables/fruit	G_Oscillibacter_RNT	0.00365395	0.00633036	0.564122	388.539	389.088	340	341	0.0355531	0.0370035
tablespoons of cooked vegetables per day	vegetables/fruit	G_Parabacteroides_RNT	-0.0160579	0.00634413	0.0117515	372.448	375.47	340	341	0.108944	0.0962499
tablespoons of cooked vegetables per day	vegetables/fruit	G_Paraprevotella_RNT	0.00444277	0.0094658	0.639076	326.525	327.092	340	341	0.690782	0.696501
tablespoons of cooked vegetables per day	vegetables/fruit	G_Parasutterella_RNT	-0.00300538	0.00691575	0.664108	332.842	333.62	340	341	0.599034	0.602217
tablespoons of cooked vegetables per day	vegetables/fruit	G_Phascolarctobacterium_RNT	0.00093658	0.00769622	0.903203	344.863	344.908	340	341	0.416386	0.430702
tablespoons of cooked vegetables per day	vegetables/fruit	G_Prevotella_RNT	0.0100493	0.00821147	0.221742	359.536	359.631	340	341	0.223411	0.23384
tablespoons of cooked vegetables per day	vegetables/fruit	G_Roseburia_RNT	0.00130442	0.00603154	0.828891	342.388	342.404	340	341	0.453458	0.468437
tablespoons of cooked vegetables per day	vegetables/fruit	G_Ruminococcus_RNT	0.00766206	0.00668784	0.252617	372.211	373.881	340	341	0.110549	0.106371
tablespoons of cooked vegetables per day	vegetables/fruit	G_Ruminococcus2_RNT	-0.00235934	0.00624025	0.705568	370.881	370.929	340	341	0.119885	0.127255
tablespoons of cooked vegetables per day	vegetables/fruit	G_Senegalimassilia_RNT	0.00225845	0.00872804	0.795955	303.332	303.706	340	341	0.924264	0.927574
tablespoons of cooked vegetables per day	vegetables/fruit	G_Sporobacter_RNT	0.00405356	0.00641198	0.527627	335.29	335.881	340	341	0.561928	0.568057
tablespoons of cooked vegetables per day	vegetables/fruit	G_Streptococcus_RNT	0.0159651	0.00681312	0.0196033	398.41	400.964	340	341	0.0158428	0.0139369
tablespoons of cooked vegetables per day	vegetables/fruit	G_Subdoligranulum_RNT	0.00239684	0.0100216	0.811099	427.078	427.237	340	341	0.000918116	0.00102176
tablespoons of cooked vegetables per day	vegetables/fruit	G_Sutterella_RNT	-0.0137966	0.00772433	0.0748374	285.081	286.135	340	341	0.986293	0.986082
tablespoons of cooked vegetables per day	vegetables/fruit	G_unclassified_C_Clostridia_RNT	-0.00271113	0.00758657	0.721012	380.833	380.902	340	341	0.062691	0.0671459
tablespoons of cooked vegetables per day	vegetables/fruit	G_unclassified_F_Coriobacteriaceae_RNT	0.0010852	0.00700161	0.876905	346.68	346.809	340	341	0.389723	0.402579
tablespoons of cooked vegetables per day	vegetables/fruit	G_unclassified_F_Erysipelotrichaceae_RNT	0.000430403	0.00848456	0.959568	338.447	338.448	340	341	0.513585	0.528864
tablespoons of cooked vegetables per day	vegetables/fruit	G_unclassified_F_Lachnospiraceae_RNT	0.00957723	0.00624966	0.126205	371.225	373.087	340	341	0.117415	0.111715
tablespoons of cooked vegetables per day	vegetables/fruit	G_unclassified_F_Porphyromonadaceae_RNT	0.00201412	0.00765415	0.792578	350.738	350.855	340	341	0.332501	0.344846
tablespoons of cooked vegetables per day	vegetables/fruit	G_unclassified_F_Prevotellaceae_RNT	0.0196998	0.0145491	0.176492	326.468	326.763	340	341	0.691579	0.701011
tablespoons of cooked vegetables per day	vegetables/fruit	G_unclassified_F_Rhodospirillaceae_RNT	-0.00175143	0.00831145	0.833209	310.763	310.932	340	341	0.870608	0.877246
tablespoons of cooked vegetables per day	vegetables/fruit	G_unclassified_F_Ruminococcaceae_RNT	0.00476592	0.00635267	0.453561	375.919	376.604	340	341	0.0873827	0.0894863
tablespoons of cooked vegetables per day	vegetables/fruit	G_unclassified_K_Bacteria_RNT	0.00975484	0.0067863	0.151378	341.074	342.99	340	341	0.473403	0.459541
tablespoons of cooked vegetables per day	vegetables/fruit	G_unclassified_O_Bacteroidales_RNT	0.00738622	0.0134958	0.58448	341.083	341.138	340	341	0.473271	0.487713
tablespoons of cooked vegetables per day	vegetables/fruit	G_unclassified_O_Clostridiales_RNT	0.00682092	0.00602826	0.258527	356.901	357.74	340	341	0.253613	0.255835
tablespoons of cooked vegetables per day	vegetables/fruit	G_unclassified_P_Bacteroidetes_RNT	0.0148102	0.0112947	0.190528	328.884	331.408	340	341	0.657405	0.635026
tablespoons of cooked vegetables per day	vegetables/fruit	G_unclassified_P_Firmicutes_RNT	0.0108667	0.00658974	0.0999262	328.758	332.276	340	341	0.659217	0.622233
tablespoons of cooked vegetables per day	vegetables/fruit	G_unclassified_P_Proteobacteria_RNT	-0.00558684	0.00882968	0.527269	340.112	341.209	340	341	0.488093	0.486619
tablespoons of cooked vegetables per day	vegetables/fruit	G_Veillonella_RNT	-0.00869468	0.0109784	0.42884	344.157	344.516	340	341	0.426881	0.436571
tablespoons of cooked vegetables per day	vegetables/fruit	G_Victivallis_RNT	-0.00564136	0.00873681	0.518844	306.618	306.739	340	341	0.903	0.908716
tablespoons of cooked vegetables per day	vegetables/fruit	O_Bacteroidales_RNT	-0.0135228	0.00597044	0.0240498	335.858	341.258	340	341	0.553263	0.485877
tablespoons of cooked vegetables per day	vegetables/fruit	O_Burkholderiales_RNT	-0.00254337	0.00590699	0.667013	284.221	284.221	340	341	0.987542	0.988762
tablespoons of cooked vegetables per day	vegetables/fruit	O_Clostridiales_RNT	0.0127881	0.00600471	0.0338083	290.146	294.687	340	341	0.976609	0.96674
tablespoons of cooked vegetables per day	vegetables/fruit	O_Lactobacillales_RNT	0.0164139	0.00630616	0.00958916	342.392	345.825	340	341	0.453396	0.417063
tablespoons of cooked vegetables per day	vegetables/fruit	O_Rhodospirillales_RNT	-0.00290378	0.00763955	0.704074	294.377	294.917	340	341	0.964752	0.966015
tablespoons of cooked vegetables per day	vegetables/fruit	O_Selenomonadales_RNT	-0.00210734	0.00614453	0.731807	351.784	352.739	340	341	0.318361	0.319209
tablespoons of cooked vegetables per day	vegetables/fruit	P_Firmicutes_RNT	0.0116556	0.00595819	0.0511336	322.296	326.081	340	341	0.747102	0.710279
tablespoons of cooked vegetables per day	vegetables/fruit	P_Lentisphaerae_RNT	-0.00442354	0.00851684	0.603778	300.206	300.306	340	341	0.94111	0.945106
tablespoons of cooked vegetables per day	vegetables/fruit	P_Proteobacteria_RNT	0.000506346	0.00598461	0.932615	260.662	260.717	340	341	0.999502	0.999564
pieces of dried fruit per day	vegetables/fruit	C_Actinobacteria_RNT	-0.00637049	0.00551594	0.248757	340.653	342.546	366	367	0.825002	0.815599
pieces of dried fruit per day	vegetables/fruit	C_Alphaproteobacteria_RNT	-0.002915	0.00730558	0.690082	403.653	403.768	366	367	0.0851753	0.0903349
pieces of dried fruit per day	vegetables/fruit	C_Deltaproteobacteria_RNT	0.00160026	0.00603354	0.79096	390.503	391.04	366	367	0.181225	0.185892
pieces of dried fruit per day	vegetables/fruit	C_Gammaproteobacteria_RNT	0.00615148	0.0062601	0.326328	349.597	351.547	366	367	0.722683	0.710174
pieces of dried fruit per day	vegetables/fruit	Div_Chao1_RNT	0.00297598	0.00562638	0.597123	404.269	404.641	366	367	0.0818979	0.0855119
pieces of dried fruit per day	vegetables/fruit	Div_NumberGenera_RNT	0.00389718	0.00568058	0.493046	415.762	416.397	366	367	0.037024	0.0382225
pieces of dried fruit per day	vegetables/fruit	Div_Shannon_RNT	0.00831663	0.00582334	0.153967	426	428.447	366	367	0.016535	0.0147465
pieces of dried fruit per day	vegetables/fruit	F_Acidaminococcaceae_RNT	-0.00293719	0.0067733	0.664764	383.728	383.741	366	367	0.251584	0.263271
pieces of dried fruit per day	vegetables/fruit	F_Coriobacteriaceae_RNT	0.00199576	0.00553284	0.718491	370.127	370.139	366	367	0.429921	0.444287
pieces of dried fruit per day	vegetables/fruit	F_Desulfovibrionaceae_RNT	0.00050864	0.005928	0.931663	360.26	360.276	366	367	0.574799	0.589036
pieces of dried fruit per day	vegetables/fruit	F_Enterobacteriaceae_RNT	-0.00383451	0.00717047	0.593087	364.765	364.767	366	367	0.50839	0.523112
pieces of dried fruit per day	vegetables/fruit	F_Enterococcaceae_RNT	0.00673291	0.0114181	0.555719	416.776	416.869	366	367	0.0343245	0.0369125
pieces of dried fruit per day	vegetables/fruit	F_Erysipelotrichaceae_RNT	0.011219	0.00562987	0.0469133	378.254	384	366	367	0.318271	0.260258
pieces of dried fruit per day	vegetables/fruit	F_Lachnospiraceae_RNT	0.00465733	0.00556042	0.402724	392.216	392.221	366	367	0.165714	0.174926
pieces of dried fruit per day	vegetables/fruit	F_Peptostreptococcaceae_RNT	0.0119642	0.00620965	0.0546688	452.639	456.577	366	367	0.00133319	0.000986376
pieces of dried fruit per day	vegetables/fruit	F_Porphyromonadaceae_RNT	-0.00503835	0.00548004	0.358398	382.475	382.93	366	367	0.266126	0.272852
pieces of dried fruit per day	vegetables/fruit	F_Rhodospirillaceae_RNT	-0.00405065	0.00723491	0.575853	377.952	377.971	366	367	0.322181	0.335219
pieces of dried fruit per day	vegetables/fruit	F_Ruminococcaceae_RNT	0.00310986	0.00558669	0.57805	355.695	356.165	366	367	0.640511	0.647754
pieces of dried fruit per day	vegetables/fruit	F_Streptococcaceae_RNT	-0.00249607	0.00580407	0.667369	352.344	352.695	366	367	0.686677	0.695095
pieces of dried fruit per day	vegetables/fruit	F_Sutterellaceae_RNT	-0.00268866	0.00576448	0.641151	391.61	391.664	366	367	0.171093	0.180038
pieces of dried fruit per day	vegetables/fruit	F_Veillonellaceae_RNT	-0.00221435	0.00629451	0.725166	368.609	370.384	366	367	0.451919	0.440726
pieces of dried fruit per day	vegetables/fruit	G_Acidaminococcus_RNT	0.0131284	0.0138164	0.342535	394.569	395.652	366	367	0.145912	0.145552
pieces of dried fruit per day	vegetables/fruit	G_Aestuariispira_RNT	0.00406058	0.0104342	0.697349	357.131	357.697	366	367	0.620123	0.626143
pieces of dried fruit per day	vegetables/fruit	G_Akkermansia_RNT	-0.000880761	0.00690482	0.898558	346.509	346.574	366	367	0.76079	0.771467
pieces of dried fruit per day	vegetables/fruit	G_Alistipes_RNT	-6.10813e-05	0.00542017	0.991014	360.573	360.737	366	367	0.570215	0.582335
pieces of dried fruit per day	vegetables/fruit	G_Alloprevotella_RNT	-0.0243548	0.0125631	0.0531987	354.511	358.765	366	367	0.657063	0.610883
pieces of dried fruit per day	vegetables/fruit	G_Anaerostipes_RNT	0.0022287	0.00559229	0.690435	375.241	375.664	366	367	0.358189	0.366227
pieces of dried fruit per day	vegetables/fruit	G_Bacteroides_RNT	-0.00824226	0.00550508	0.135066	341.527	343.232	366	367	0.816135	0.808456
pieces of dried fruit per day	vegetables/fruit	G_Barnesiella_RNT	0.00285113	0.00627122	0.649598	435.643	436.428	366	367	0.00712045	0.00732188
pieces of dried fruit per day	vegetables/fruit	G_Bifidobacterium_RNT	-0.0057688	0.00577281	0.318204	353.731	354.238	366	367	0.667824	0.67435
pieces of dried fruit per day	vegetables/fruit	G_Blautia_RNT	0.00553516	0.00533952	0.300482	338.625	338.934	366	367	0.844567	0.850557
pieces of dried fruit per day	vegetables/fruit	G_Butyricicoccus_RNT	0.00587253	0.00553075	0.288919	336.659	336.734	366	367	0.86216	0.869631
pieces of dried fruit per day	vegetables/fruit	G_Butyrivibrio_RNT	0.00512905	0.0142768	0.719576	442.631	442.903	366	367	0.00368073	0.00398775
pieces of dried fruit per day	vegetables/fruit	G_Clostridium_IV_RNT	0.00650541	0.0054638	0.234446	348.218	348.877	366	367	0.740032	0.743951
pieces of dried fruit per day	vegetables/fruit	G_Clostridium_sensu_stricto_RNT	0.00626463	0.00650675	0.336189	355.775	356.879	366	367	0.639376	0.637726
pieces of dried fruit per day	vegetables/fruit	G_Clostridium_XlVa_RNT	0.00703885	0.00561294	0.210503	355.805	358.347	366	367	0.638951	0.616872
pieces of dried fruit per day	vegetables/fruit	G_Clostridium_XVIII_RNT	0.00389953	0.0057131	0.49525	390.585	391.409	366	367	0.180462	0.182414
pieces of dried fruit per day	vegetables/fruit	G_Collinsella_RNT	0.00277913	0.00592427	0.639227	386.205	386.211	366	367	0.224216	0.235273
pieces of dried fruit per day	vegetables/fruit	G_Coprobacter_RNT	0.00756482	0.0071494	0.290596	405.476	407.627	366	367	0.0757669	0.0705167
pieces of dried fruit per day	vegetables/fruit	G_Coprococcus_RNT	0.0116832	0.00590624	0.0485482	395.697	399.772	366	367	0.137027	0.115103
pieces of dried fruit per day	vegetables/fruit	G_Desulfovibrio_RNT	0.0062616	0.00941105	0.506183	334.476	335.85	366	367	0.880117	0.87682
pieces of dried fruit per day	vegetables/fruit	G_Dialister_RNT	-0.000436527	0.00775795	0.955154	349.796	350.085	366	367	0.720135	0.728904
pieces of dried fruit per day	vegetables/fruit	G_Dorea_RNT	0.00495732	0.00542259	0.361121	340.477	340.691	366	367	0.826758	0.834111
pieces of dried fruit per day	vegetables/fruit	G_Eisenbergiella_RNT	-0.0232655	0.012982	0.0738086	365.014	367.906	366	367	0.504714	0.476868
pieces of dried fruit per day	vegetables/fruit	G_Escherichia_Shigella_RNT	-0.00851458	0.00754852	0.259951	353.216	353.7	366	367	0.674869	0.681644
pieces of dried fruit per day	vegetables/fruit	G_Faecalibacterium_RNT	0.00519268	0.00559996	0.354301	370.658	371.498	366	367	0.422288	0.424687
pieces of dried fruit per day	vegetables/fruit	G_Faecalitalea_RNT	0.00216702	0.0115811	0.851656	327.14	327.14	366	367	0.928631	0.933623
pieces of dried fruit per day	vegetables/fruit	G_Fusicatenibacter_RNT	0.00281553	0.00544153	0.60513	332.731	333.011	366	367	0.893287	0.898086
pieces of dried fruit per day	vegetables/fruit	G_Gemmiger_RNT	0.000883429	0.00591693	0.881382	386.328	386.362	366	367	0.222907	0.233624
pieces of dried fruit per day	vegetables/fruit	G_Hespellia_RNT	0.00177857	0.00661517	0.788164	428.688	428.735	366	367	0.0131807	0.0143921
pieces of dried fruit per day	vegetables/fruit	G_Holdemanella_RNT	0.00371165	0.00913106	0.684586	394.507	395.131	366	367	0.146409	0.149777
pieces of dried fruit per day	vegetables/fruit	G_Intestinibacter_RNT	0.0187566	0.00709859	0.00853225	400.581	406.017	366	367	0.103037	0.0783218
pieces of dried fruit per day	vegetables/fruit	G_Lactobacillus_RNT	-0.0055656	0.00944467	0.555977	429.611	430.195	366	367	0.0121748	0.0127088
pieces of dried fruit per day	vegetables/fruit	G_Lactococcus_RNT	0.0184949	0.0121153	0.127597	374.87	378.071	366	367	0.363233	0.333904
pieces of dried fruit per day	vegetables/fruit	G_Methanobrevibacter_RNT	0.00601974	0.0083383	0.470721	390.031	390.547	366	367	0.185658	0.190596
pieces of dried fruit per day	vegetables/fruit	G_Odoribacter_RNT	0.00301229	0.00553323	0.586446	374.219	374.559	366	367	0.372161	0.381447
pieces of dried fruit per day	vegetables/fruit	G_Oscillibacter_RNT	0.00050941	0.00560545	0.927632	400.879	400.998	366	367	0.101192	0.107022
pieces of dried fruit per day	vegetables/fruit	G_Parabacteroides_RNT	-0.00832297	0.00552528	0.132707	363.46	365.135	366	367	0.527679	0.517675
pieces of dried fruit per day	vegetables/fruit	G_Paraprevotella_RNT	-0.00615499	0.00853054	0.470976	340.502	341.482	366	367	0.826508	0.826365
pieces of dried fruit per day	vegetables/fruit	G_Parasutterella_RNT	0.00951266	0.00631181	0.132507	320.166	323.198	366	367	0.959553	0.951654
pieces of dried fruit per day	vegetables/fruit	G_Phascolarctobacterium_RNT	-0.000268454	0.00716886	0.970146	379.346	380.119	366	367	0.304337	0.307437
pieces of dried fruit per day	vegetables/fruit	G_Prevotella_RNT	-0.00832628	0.00711093	0.242276	341.708	342.939	366	367	0.814266	0.811527
pieces of dried fruit per day	vegetables/fruit	G_Roseburia_RNT	0.00456547	0.00576669	0.42897	411.05	411.052	366	367	0.0520068	0.0559724
pieces of dried fruit per day	vegetables/fruit	G_Ruminococcus_RNT	0.000604416	0.00571007	0.91575	328.096	328.152	366	367	0.923301	0.928272
pieces of dried fruit per day	vegetables/fruit	G_Ruminococcus2_RNT	0.00662628	0.00547044	0.226444	346.168	347.398	366	367	0.764829	0.761804
pieces of dried fruit per day	vegetables/fruit	G_Senegalimassilia_RNT	-0.00389151	0.00797957	0.62602	374.812	374.817	366	367	0.364031	0.377867
pieces of dried fruit per day	vegetables/fruit	G_Sporobacter_RNT	-0.00156982	0.00592044	0.791018	376.444	376.445	366	367	0.342006	0.355607
pieces of dried fruit per day	vegetables/fruit	G_Streptococcus_RNT	-0.0015238	0.00587179	0.795363	361.526	361.769	366	367	0.556205	0.567242
pieces of dried fruit per day	vegetables/fruit	G_Subdoligranulum_RNT	-0.000257887	0.0083755	0.975451	361.897	362.328	366	367	0.550751	0.559042
pieces of dried fruit per day	vegetables/fruit	G_Sutterella_RNT	-0.00750137	0.00703385	0.286806	354.731	355.345	366	367	0.654002	0.659162
pieces of dried fruit per day	vegetables/fruit	G_unclassified_C_Clostridia_RNT	0.0066808	0.00660081	0.312045	317.778	319.233	366	367	0.967286	0.965706
pieces of dried fruit per day	vegetables/fruit	G_unclassified_F_Coriobacteriaceae_RNT	0.00270324	0.0063678	0.671399	384.208	384.449	366	367	0.246143	0.255064
pieces of dried fruit per day	vegetables/fruit	G_unclassified_F_Erysipelotrichaceae_RNT	0.00534788	0.00765053	0.484914	364.501	364.898	366	367	0.512293	0.521182
pieces of dried fruit per day	vegetables/fruit	G_unclassified_F_Lachnospiraceae_RNT	-0.0053195	0.00555411	0.338717	370.112	370.758	366	367	0.430136	0.435331
pieces of dried fruit per day	vegetables/fruit	G_unclassified_F_Porphyromonadaceae_RNT	-0.00194101	0.00678733	0.775033	328.201	328.605	366	367	0.9227	0.925774
pieces of dried fruit per day	vegetables/fruit	G_unclassified_F_Prevotellaceae_RNT	-0.0155041	0.0133295	0.245411	360.084	361.757	366	367	0.57737	0.567422
pieces of dried fruit per day	vegetables/fruit	G_unclassified_F_Rhodospirillaceae_RNT	-0.0068378	0.00761562	0.369755	355.497	355.59	366	367	0.643288	0.655755
pieces of dried fruit per day	vegetables/fruit	G_unclassified_F_Ruminococcaceae_RNT	-0.000319293	0.00585792	0.956557	410.824	410.858	366	367	0.0528336	0.0567241
pieces of dried fruit per day	vegetables/fruit	G_unclassified_K_Bacteria_RNT	-0.00279322	0.00646325	0.665832	396.928	396.993	366	367	0.12779	0.135075
pieces of dried fruit per day	vegetables/fruit	G_unclassified_O_Bacteroidales_RNT	0.000990245	0.012218	0.935441	350.13	351.322	366	367	0.715838	0.713097
pieces of dried fruit per day	vegetables/fruit	G_unclassified_O_Clostridiales_RNT	0.000181686	0.00599577	0.97584	455.487	455.529	366	367	0.000983855	0.00110378
pieces of dried fruit per day	vegetables/fruit	G_unclassified_P_Bacteroidetes_RNT	0.00598506	0.010618	0.573268	388.93	389.001	366	367	0.196285	0.205858
pieces of dried fruit per day	vegetables/fruit	G_unclassified_P_Firmicutes_RNT	-0.00477371	0.00608359	0.433066	396.405	396.41	366	367	0.131658	0.139567
pieces of dried fruit per day	vegetables/fruit	G_unclassified_P_Proteobacteria_RNT	0.0110362	0.00805884	0.171568	335.74	338.927	366	367	0.86992	0.850617
pieces of dried fruit per day	vegetables/fruit	G_Veillonella_RNT	-0.00170821	0.00993645	0.863586	361.905	362.811	366	367	0.550635	0.551942
pieces of dried fruit per day	vegetables/fruit	G_Victivallis_RNT	0.0016891	0.0079142	0.831095	372.511	372.777	366	367	0.395946	0.406449
pieces of dried fruit per day	vegetables/fruit	O_Bacteroidales_RNT	-0.00762124	0.00545041	0.162741	334.971	336.258	366	367	0.876192	0.873528
pieces of dried fruit per day	vegetables/fruit	O_Burkholderiales_RNT	-0.00425689	0.00538831	0.429946	367.519	367.637	366	367	0.467843	0.480823
pieces of dried fruit per day	vegetables/fruit	O_Clostridiales_RNT	0.00599844	0.00558513	0.283418	376.766	377.075	366	367	0.337734	0.347132
pieces of dried fruit per day	vegetables/fruit	O_Lactobacillales_RNT	-0.00470481	0.00588562	0.42451	376.164	377.297	366	367	0.345738	0.344163
pieces of dried fruit per day	vegetables/fruit	O_Rhodospirillales_RNT	-0.000810645	0.00724833	0.911003	382.667	382.979	366	367	0.263863	0.272262
pieces of dried fruit per day	vegetables/fruit	O_Selenomonadales_RNT	0.00350937	0.00552641	0.525751	373.004	373.098	366	367	0.389036	0.401904
pieces of dried fruit per day	vegetables/fruit	P_Firmicutes_RNT	0.0076337	0.00550714	0.166414	365.899	366.685	366	367	0.491659	0.494825
pieces of dried fruit per day	vegetables/fruit	P_Lentisphaerae_RNT	0.0023796	0.00780646	0.760646	375.851	376.55	366	367	0.349944	0.354192
pieces of dried fruit per day	vegetables/fruit	P_Proteobacteria_RNT	-0.00191494	0.00562864	0.73386	395.853	396.24	366	367	0.135836	0.140891
fortwine glasses per month	alcohol	C_Actinobacteria_RNT	0.000613687	0.0113026	0.956809	97.8986	98.1438	83	84	0.126177	0.138709
fortwine glasses per month	alcohol	C_Alphaproteobacteria_RNT	-0.00818619	0.0135664	0.547611	80.8301	81.0935	83	84	0.546973	0.569566
fortwine glasses per month	alcohol	C_Deltaproteobacteria_RNT	0.0050248	0.0113384	0.658611	69.3355	70.488	83	84	0.85827	0.853622
fortwine glasses per month	alcohol	C_Gammaproteobacteria_RNT	0.0163393	0.0123097	0.187445	81.1574	81.9383	83	84	0.536737	0.543324
fortwine glasses per month	alcohol	Div_Chao1_RNT	-0.00124099	0.0105847	0.906905	74.6574	74.8698	83	84	0.731828	0.751664
fortwine glasses per month	alcohol	Div_NumberGenera_RNT	-0.00118554	0.0106067	0.911229	73.2069	73.316	83	84	0.770327	0.791045
fortwine glasses per month	alcohol	Div_Shannon_RNT	0.00768786	0.011041	0.487874	88.2844	88.3157	83	84	0.325182	0.352466
fortwine glasses per month	alcohol	F_Acidaminococcaceae_RNT	0.0113572	0.0141346	0.423609	100.224	101.429	83	84	0.0959273	0.0947394
fortwine glasses per month	alcohol	F_Coriobacteriaceae_RNT	-0.00496117	0.0107495	0.645432	81.7329	83.0785	83	84	0.518749	0.507917
fortwine glasses per month	alcohol	F_Desulfovibrionaceae_RNT	0.00832179	0.0115321	0.472229	60.2886	61.2514	83	84	0.971435	0.97074
fortwine glasses per month	alcohol	F_Enterobacteriaceae_RNT	-0.00420966	0.0141176	0.766186	72.1267	72.2135	83	84	0.797161	0.816909
fortwine glasses per month	alcohol	F_Enterococcaceae_RNT	-0.0188206	0.0210124	0.372592	81.9589	82.1346	83	84	0.511694	0.537222
fortwine glasses per month	alcohol	F_Erysipelotrichaceae_RNT	0.00467193	0.0108359	0.667293	72.4159	72.5099	83	84	0.790141	0.810135
fortwine glasses per month	alcohol	F_Lachnospiraceae_RNT	0.00759754	0.0106879	0.478845	81.7117	81.7562	83	84	0.519409	0.548985
fortwine glasses per month	alcohol	F_Peptostreptococcaceae_RNT	-0.00860337	0.0113734	0.451178	79.3339	79.8597	83	84	0.593626	0.607634
fortwine glasses per month	alcohol	F_Porphyromonadaceae_RNT	0.0135743	0.0108491	0.213811	78.7558	80.1009	83	84	0.61149	0.600229
fortwine glasses per month	alcohol	F_Rhodospirillaceae_RNT	-0.00352265	0.014	0.801858	88.4347	88.4572	83	84	0.321166	0.348557
fortwine glasses per month	alcohol	F_Ruminococcaceae_RNT	-0.0122712	0.0124759	0.327713	115.756	115.873	83	84	0.0102011	0.0121384
fortwine glasses per month	alcohol	F_Streptococcaceae_RNT	0.0323582	0.0113284	0.00522202	86.8933	92.2365	83	84	0.363487	0.25243
fortwine glasses per month	alcohol	F_Sutterellaceae_RNT	-0.00335906	0.0110337	0.761435	53.173	53.2605	83	84	0.995566	0.996442
fortwine glasses per month	alcohol	F_Veillonellaceae_RNT	0.0194641	0.0123504	0.11822	73.8651	75.4965	83	84	0.753191	0.734899
fortwine glasses per month	alcohol	G_Acidaminococcus_RNT	0.00472985	0.026991	0.86125	77.2182	77.2227	83	84	0.658194	0.686455
fortwine glasses per month	alcohol	G_Aestuariispira_RNT	0.0325679	0.0202744	0.11138	79.2198	80.5583	83	84	0.59716	0.586133
fortwine glasses per month	alcohol	G_Akkermansia_RNT	0.00979608	0.0136644	0.475121	68.3483	68.6377	83	84	0.876854	0.887632
fortwine glasses per month	alcohol	G_Alistipes_RNT	-0.000706247	0.0118005	0.952396	100.226	100.264	83	84	0.0959111	0.108868
fortwine glasses per month	alcohol	G_Alloprevotella_RNT	0.0183961	0.0272518	0.501222	92.7657	93.3364	83	84	0.217281	0.227761
fortwine glasses per month	alcohol	G_Anaerostipes_RNT	0.000917132	0.0108588	0.932862	57.8453	57.9184	83	84	0.983857	0.986654
fortwine glasses per month	alcohol	G_Bacteroides_RNT	-0.00303726	0.0108196	0.779512	93.4286	93.4469	83	84	0.203536	0.225369
fortwine glasses per month	alcohol	G_Barnesiella_RNT	0.00467309	0.0115346	0.686252	79.6372	79.6386	83	84	0.584206	0.614401
fortwine glasses per month	alcohol	G_Bifidobacterium_RNT	-0.00599954	0.0113706	0.598933	89.2302	90.1038	83	84	0.300342	0.30463
fortwine glasses per month	alcohol	G_Blautia_RNT	-0.0144001	0.0108615	0.187959	85.8169	87.6424	83	84	0.394412	0.371328
fortwine glasses per month	alcohol	G_Butyricicoccus_RNT	0.00316869	0.0108783	0.771442	73.0683	73.0816	83	84	0.773862	0.796694
fortwine glasses per month	alcohol	G_Butyrivibrio_RNT	0.0345237	0.0280864	0.221911	85.8157	86.76	83	84	0.394448	0.396671
fortwine glasses per month	alcohol	G_Clostridium_IV_RNT	-0.000407853	0.0109547	0.970376	87.5619	87.6351	83	84	0.344826	0.371536
fortwine glasses per month	alcohol	G_Clostridium_sensu_stricto_RNT	-0.0166749	0.0135965	0.222954	89.9547	93.7759	83	84	0.282027	0.218346
fortwine glasses per month	alcohol	G_Clostridium_XlVa_RNT	0.00568204	0.0109093	0.603639	80.5571	80.8703	83	84	0.555511	0.576482
fortwine glasses per month	alcohol	G_Clostridium_XVIII_RNT	0.00952124	0.0112892	0.40104	93.1656	93.3408	83	84	0.208918	0.227665
fortwine glasses per month	alcohol	G_Collinsella_RNT	-0.00808534	0.0113004	0.47599	71.5551	73.0242	83	84	0.810669	0.798065
fortwine glasses per month	alcohol	G_Coprobacter_RNT	0.003467	0.0140112	0.805077	93.1081	93.8832	83	84	0.210107	0.216087
fortwine glasses per month	alcohol	G_Coprococcus_RNT	-0.00909428	0.01114	0.416255	87.5291	88.069	83	84	0.345731	0.359327
fortwine glasses per month	alcohol	G_Desulfovibrio_RNT	-0.00525819	0.019943	0.792589	93.8503	94.7181	83	84	0.195102	0.199029
fortwine glasses per month	alcohol	G_Dialister_RNT	0.0164424	0.0152924	0.284897	73.7833	74.3341	83	84	0.755352	0.765609
fortwine glasses per month	alcohol	G_Dorea_RNT	0.00856436	0.0106639	0.423833	88.6316	88.8045	83	84	0.315944	0.339051
fortwine glasses per month	alcohol	G_Eisenbergiella_RNT	0.0177588	0.0262009	0.499483	87.9746	88.8829	83	84	0.333536	0.33692
fortwine glasses per month	alcohol	G_Escherichia_Shigella_RNT	0.0129445	0.0149104	0.387412	63.4163	63.6012	83	84	0.945908	0.95258
fortwine glasses per month	alcohol	G_Faecalibacterium_RNT	-0.0159562	0.0110655	0.152464	86.0386	86.3049	83	84	0.387959	0.409989
fortwine glasses per month	alcohol	G_Faecalitalea_RNT	0.00245761	0.0228543	0.914583	79.6914	79.7316	83	84	0.582518	0.611558
fortwine glasses per month	alcohol	G_Fusicatenibacter_RNT	-0.00259648	0.0120445	0.829763	104.763	104.793	83	84	0.0535474	0.0619447
fortwine glasses per month	alcohol	G_Gemmiger_RNT	0.0174169	0.0116495	0.138074	95.0011	96.6168	83	84	0.173302	0.163694
fortwine glasses per month	alcohol	G_Hespellia_RNT	0.0162329	0.0124003	0.193539	75.8919	77.5474	83	84	0.697117	0.677019
fortwine glasses per month	alcohol	G_Holdemanella_RNT	-0.00187403	0.0194765	0.92354	112.953	112.956	83	84	0.0160653	0.0192632
fortwine glasses per month	alcohol	G_Intestinibacter_RNT	-0.021893	0.0134712	0.107307	87.4071	90.3048	83	84	0.349106	0.299475
fortwine glasses per month	alcohol	G_Lactobacillus_RNT	0.00848529	0.0179368	0.637208	82.0703	82.1377	83	84	0.508221	0.537126
fortwine glasses per month	alcohol	G_Lactococcus_RNT	-0.00858797	0.0231849	0.711867	54.2684	54.4571	83	84	0.993841	0.994865
fortwine glasses per month	alcohol	G_Methanobrevibacter_RNT	0.00823293	0.0161187	0.610649	78.1724	78.3795	83	84	0.629373	0.652449
fortwine glasses per month	alcohol	G_Odoribacter_RNT	-0.0132123	0.0109117	0.228841	65.7984	66.8675	83	84	0.91738	0.914931
fortwine glasses per month	alcohol	G_Oscillibacter_RNT	0.0045475	0.0107656	0.673642	84.643	84.7785	83	84	0.429212	0.455689
fortwine glasses per month	alcohol	G_Parabacteroides_RNT	0.00832127	0.0107602	0.441164	77.1578	77.3728	83	84	0.659998	0.682105
fortwine glasses per month	alcohol	G_Paraprevotella_RNT	0.00438818	0.0167569	0.793964	86.8315	86.8483	83	84	0.365234	0.394104
fortwine glasses per month	alcohol	G_Parasutterella_RNT	-0.00165531	0.0124572	0.894559	58.9515	59.0077	83	84	0.978924	0.982513
fortwine glasses per month	alcohol	G_Phascolarctobacterium_RNT	0.00387854	0.016032	0.809339	110.879	110.975	83	84	0.0221818	0.0260179
fortwine glasses per month	alcohol	G_Prevotella_RNT	-0.00524326	0.0145204	0.718798	87.7311	87.7593	83	84	0.340177	0.368022
fortwine glasses per month	alcohol	G_Roseburia_RNT	0.0109988	0.0107376	0.308178	75.4054	75.6841	83	84	0.710992	0.729789
fortwine glasses per month	alcohol	G_Ruminococcus_RNT	-0.0130568	0.0112146	0.247115	71.1271	71.8759	83	84	0.820458	0.824461
fortwine glasses per month	alcohol	G_Ruminococcus2_RNT	-0.00701469	0.0115817	0.54612	94.6044	95.8879	83	84	0.180617	0.176692
fortwine glasses per month	alcohol	G_Senegalimassilia_RNT	-0.00145554	0.0163927	0.929427	85.2035	85.3201	83	84	0.41247	0.439312
fortwine glasses per month	alcohol	G_Sporobacter_RNT	-0.00484153	0.0116837	0.679491	74.0456	74.6635	83	84	0.748392	0.757079
fortwine glasses per month	alcohol	G_Streptococcus_RNT	0.0334043	0.0113829	0.00415151	86.4933	92.4672	83	84	0.374858	0.247125
fortwine glasses per month	alcohol	G_Subdoligranulum_RNT	0.000583064	0.017988	0.974207	101.895	101.907	83	84	0.0779663	0.0893686
fortwine glasses per month	alcohol	G_Sutterella_RNT	-0.0058561	0.0137177	0.670378	59.1584	59.4731	83	84	0.97788	0.980454
fortwine glasses per month	alcohol	G_unclassified_C_Clostridia_RNT	-0.00773488	0.012933	0.551156	56.6521	57.7777	83	84	0.988086	0.987125
fortwine glasses per month	alcohol	G_unclassified_F_Coriobacteriaceae_RNT	0.00983129	0.0135776	0.470723	101.801	101.961	83	84	0.0789026	0.0887825
fortwine glasses per month	alcohol	G_unclassified_F_Erysipelotrichaceae_RNT	-0.00507494	0.0150516	0.736704	78.964	78.9646	83	84	0.605071	0.634881
fortwine glasses per month	alcohol	G_unclassified_F_Lachnospiraceae_RNT	0.00874826	0.0109374	0.425713	66.5545	66.8108	83	84	0.906476	0.915722
fortwine glasses per month	alcohol	G_unclassified_F_Porphyromonadaceae_RNT	0.00948727	0.0133932	0.480383	78.069	79.2321	83	84	0.632522	0.626781
fortwine glasses per month	alcohol	G_unclassified_F_Prevotellaceae_RNT	0.0240374	0.0263631	0.364098	69.2426	69.8875	83	84	0.860086	0.865275
fortwine glasses per month	alcohol	G_unclassified_F_Rhodospirillaceae_RNT	-0.0205936	0.0155391	0.188129	87.0015	89.0362	83	84	0.360437	0.332778
fortwine glasses per month	alcohol	G_unclassified_F_Ruminococcaceae_RNT	-0.00356399	0.0108448	0.743124	79.482	79.516	83	84	0.589029	0.618144
fortwine glasses per month	alcohol	G_unclassified_K_Bacteria_RNT	-0.00350556	0.013075	0.789171	90.0466	90.0789	83	84	0.279751	0.30527
fortwine glasses per month	alcohol	G_unclassified_O_Bacteroidales_RNT	-0.0255399	0.0239436	0.288716	83.8645	86.2162	83	84	0.452799	0.412604
fortwine glasses per month	alcohol	G_unclassified_O_Clostridiales_RNT	0.00390588	0.0112031	0.728098	88.7191	88.7525	83	84	0.313638	0.340467
fortwine glasses per month	alcohol	G_unclassified_P_Bacteroidetes_RNT	0.0347489	0.0214874	0.109022	86.55	93.0843	83	84	0.373237	0.233276
fortwine glasses per month	alcohol	G_unclassified_P_Firmicutes_RNT	0.00505884	0.0130202	0.698451	101.651	101.77	83	84	0.0804103	0.0908875
fortwine glasses per month	alcohol	G_unclassified_P_Proteobacteria_RNT	-0.00541787	0.0172938	0.754725	96.9036	97.2451	83	84	0.141134	0.153049
fortwine glasses per month	alcohol	G_Veillonella_RNT	0.067555	0.022867	0.00391612	106.765	118.375	83	84	0.0406052	0.008025
fortwine glasses per month	alcohol	G_Victivallis_RNT	-0.0144593	0.0158045	0.362476	63.4884	63.9196	83	84	0.945169	0.949584
fortwine glasses per month	alcohol	O_Bacteroidales_RNT	0.00109649	0.0113801	0.923436	101.625	101.785	83	84	0.0806644	0.090711
fortwine glasses per month	alcohol	O_Burkholderiales_RNT	0.0122388	0.0105692	0.249663	46.6438	47.3999	83	84	0.999572	0.999569
fortwine glasses per month	alcohol	O_Clostridiales_RNT	-0.00249144	0.0114235	0.827802	94.456	94.5015	83	84	0.183406	0.203365
fortwine glasses per month	alcohol	O_Lactobacillales_RNT	0.0325547	0.0115863	0.00597555	90.5347	94.9469	83	84	0.267832	0.194517
fortwine glasses per month	alcohol	O_Rhodospirillales_RNT	-0.0059404	0.0137523	0.666713	86.2092	86.3334	83	84	0.383022	0.40915
fortwine glasses per month	alcohol	O_Selenomonadales_RNT	0.0137116	0.0112926	0.227556	87.9411	89.2001	83	84	0.334446	0.328374
fortwine glasses per month	alcohol	P_Firmicutes_RNT	0.00166215	0.0112739	0.883089	97.1321	97.1422	83	84	0.137587	0.154757
fortwine glasses per month	alcohol	P_Lentisphaerae_RNT	-0.0169084	0.0153586	0.273606	63.7855	64.2856	83	84	0.942042	0.94597
fortwine glasses per month	alcohol	P_Proteobacteria_RNT	0.0119664	0.0107263	0.26729	75.0271	75.5243	83	84	0.721607	0.734143
pieces of fresh fruit per day	vegetables/fruit	C_Actinobacteria_RNT	0.0047589	0.00456518	0.297583	597.838	598.127	575	576	0.246885	0.253552
pieces of fresh fruit per day	vegetables/fruit	C_Alphaproteobacteria_RNT	-0.00117084	0.00564792	0.835835	582.866	582.975	575	576	0.401082	0.411259
pieces of fresh fruit per day	vegetables/fruit	C_Deltaproteobacteria_RNT	-0.00951809	0.00468564	0.042612	557.563	562.423	575	576	0.691382	0.649335
pieces of fresh fruit per day	vegetables/fruit	C_Gammaproteobacteria_RNT	-0.0043966	0.00525058	0.402689	620.395	621.944	575	576	0.0926756	0.0903279
pieces of fresh fruit per day	vegetables/fruit	Div_Chao1_RNT	2.12465e-05	0.00456313	0.996286	628.386	628.962	575	576	0.060867	0.0624542
pieces of fresh fruit per day	vegetables/fruit	Div_NumberGenera_RNT	0.000346858	0.00462404	0.940227	640.598	641.089	575	576	0.0297266	0.0307878
pieces of fresh fruit per day	vegetables/fruit	Div_Shannon_RNT	0.000538453	0.00463922	0.907635	609.167	609.559	575	576	0.156775	0.161156
pieces of fresh fruit per day	vegetables/fruit	F_Acidaminococcaceae_RNT	0.00347666	0.00549154	0.526887	614.455	615.638	575	576	0.123552	0.122694
pieces of fresh fruit per day	vegetables/fruit	F_Coriobacteriaceae_RNT	0.00647886	0.00447055	0.147737	559.527	560.718	575	576	0.670292	0.668077
pieces of fresh fruit per day	vegetables/fruit	F_Desulfovibrionaceae_RNT	-0.010619	0.00483412	0.0283828	598.024	604.07	575	576	0.245199	0.202278
pieces of fresh fruit per day	vegetables/fruit	F_Enterobacteriaceae_RNT	-0.000101177	0.00586294	0.986237	578.879	578.884	575	576	0.446789	0.458399
pieces of fresh fruit per day	vegetables/fruit	F_Enterococcaceae_RNT	-0.00101815	0.00875225	0.907426	570.145	570.333	575	576	0.549297	0.558774
pieces of fresh fruit per day	vegetables/fruit	F_Erysipelotrichaceae_RNT	-0.00763107	0.00451848	0.0917083	582.461	585.065	575	576	0.405671	0.387707
pieces of fresh fruit per day	vegetables/fruit	F_Lachnospiraceae_RNT	0.00920333	0.00458744	0.0452325	605.937	611.656	575	576	0.179836	0.147056
pieces of fresh fruit per day	vegetables/fruit	F_Peptostreptococcaceae_RNT	0.00481678	0.00470706	0.306527	551.911	553.128	575	576	0.748719	0.746433
pieces of fresh fruit per day	vegetables/fruit	F_Porphyromonadaceae_RNT	0.00306029	0.00443977	0.490876	588.623	588.714	575	576	0.337896	0.34772
pieces of fresh fruit per day	vegetables/fruit	F_Rhodospirillaceae_RNT	-0.00236108	0.00578661	0.683385	571.46	571.773	575	576	0.533845	0.541882
pieces of fresh fruit per day	vegetables/fruit	F_Ruminococcaceae_RNT	-0.00963551	0.00474389	0.0426314	635.433	641.171	575	576	0.040693	0.0306309
pieces of fresh fruit per day	vegetables/fruit	F_Streptococcaceae_RNT	0.00282781	0.00469049	0.54679	549.268	549.463	575	576	0.773576	0.780676
pieces of fresh fruit per day	vegetables/fruit	F_Sutterellaceae_RNT	-0.00415425	0.00467655	0.374687	612.594	612.723	575	576	0.134608	0.140224
pieces of fresh fruit per day	vegetables/fruit	F_Veillonellaceae_RNT	0.0021145	0.0051431	0.681105	541.748	541.762	575	576	0.836543	0.843682
pieces of fresh fruit per day	vegetables/fruit	G_Acidaminococcus_RNT	0.0103449	0.0110908	0.351281	571.115	571.996	575	576	0.537906	0.539268
pieces of fresh fruit per day	vegetables/fruit	G_Aestuariispira_RNT	0.0144626	0.00843324	0.0868113	543.829	545.709	575	576	0.820322	0.812966
pieces of fresh fruit per day	vegetables/fruit	G_Akkermansia_RNT	-0.00362199	0.00577618	0.530833	605.1	605.935	575	576	0.186154	0.187622
pieces of fresh fruit per day	vegetables/fruit	G_Alistipes_RNT	-0.0037372	0.00443867	0.400106	574.891	576.649	575	576	0.493443	0.484538
pieces of fresh fruit per day	vegetables/fruit	G_Alloprevotella_RNT	0.0135314	0.0103226	0.190355	539.152	539.816	575	576	0.855462	0.857583
pieces of fresh fruit per day	vegetables/fruit	G_Anaerostipes_RNT	0.00583391	0.00452522	0.19777	590.595	593.127	575	576	0.317254	0.301781
pieces of fresh fruit per day	vegetables/fruit	G_Bacteroides_RNT	-0.00331967	0.00456126	0.46699	596.234	596.296	575	576	0.261668	0.270703
pieces of fresh fruit per day	vegetables/fruit	G_Barnesiella_RNT	0.00436876	0.00489869	0.372805	600.36	600.815	575	576	0.224614	0.22951
pieces of fresh fruit per day	vegetables/fruit	G_Bifidobacterium_RNT	0.00162753	0.00482962	0.736229	620.32	620.337	575	576	0.0930226	0.09788
pieces of fresh fruit per day	vegetables/fruit	G_Blautia_RNT	-0.00355414	0.00455351	0.435353	635.954	636.78	575	576	0.0394534	0.0399847
pieces of fresh fruit per day	vegetables/fruit	G_Butyricicoccus_RNT	0.00098084	0.00459362	0.830984	597.838	597.961	575	576	0.246885	0.255087
pieces of fresh fruit per day	vegetables/fruit	G_Butyrivibrio_RNT	-0.00291993	0.0110589	0.791833	607.323	607.323	575	576	0.169682	0.177172
pieces of fresh fruit per day	vegetables/fruit	G_Clostridium_IV_RNT	-0.000755705	0.00444716	0.865116	503.54	503.911	575	576	0.98543	0.986089
pieces of fresh fruit per day	vegetables/fruit	G_Clostridium_sensu_stricto_RNT	-0.00289425	0.00531681	0.586374	580.028	580.859	575	576	0.433495	0.435505
pieces of fresh fruit per day	vegetables/fruit	G_Clostridium_XlVa_RNT	-4.77133e-05	0.00451677	0.991575	563.687	563.688	575	576	0.624041	0.635211
pieces of fresh fruit per day	vegetables/fruit	G_Clostridium_XVIII_RNT	-0.00202779	0.00465006	0.66292	613.154	613.2	575	576	0.131208	0.137235
pieces of fresh fruit per day	vegetables/fruit	G_Collinsella_RNT	0.00418481	0.00467566	0.371094	559.266	560.021	575	576	0.673131	0.675632
pieces of fresh fruit per day	vegetables/fruit	G_Coprobacter_RNT	9.89365e-05	0.00546625	0.985565	496.295	496.308	575	576	0.992159	0.992778
pieces of fresh fruit per day	vegetables/fruit	G_Coprococcus_RNT	-0.0015904	0.00478149	0.739527	617.27	617.475	575	576	0.108094	0.1125
pieces of fresh fruit per day	vegetables/fruit	G_Desulfovibrio_RNT	-0.000301527	0.00764688	0.968558	545.584	545.682	575	576	0.805916	0.813186
pieces of fresh fruit per day	vegetables/fruit	G_Dialister_RNT	0.00130478	0.00631585	0.836394	571.208	571.355	575	576	0.536804	0.546798
pieces of fresh fruit per day	vegetables/fruit	G_Dorea_RNT	0.00196993	0.00440898	0.655163	576.833	576.949	575	576	0.470649	0.481025
pieces of fresh fruit per day	vegetables/fruit	G_Eisenbergiella_RNT	0.00414777	0.0111073	0.708948	625.238	625.298	575	576	0.0721604	0.0760019
pieces of fresh fruit per day	vegetables/fruit	G_Escherichia_Shigella_RNT	-0.000710808	0.00622231	0.909085	593.049	593.246	575	576	0.292402	0.300579
pieces of fresh fruit per day	vegetables/fruit	G_Faecalibacterium_RNT	-0.0103054	0.00466076	0.0273624	650.104	654.516	575	576	0.0159974	0.0126999
pieces of fresh fruit per day	vegetables/fruit	G_Faecalitalea_RNT	0.0034742	0.00955208	0.716187	594.472	594.56	575	576	0.278454	0.287516
pieces of fresh fruit per day	vegetables/fruit	G_Fusicatenibacter_RNT	0.00466774	0.00445592	0.295226	588.634	589.312	575	576	0.337779	0.341331
pieces of fresh fruit per day	vegetables/fruit	G_Gemmiger_RNT	-0.00331633	0.00492096	0.500593	625.992	626.136	575	576	0.0693145	0.0727174
pieces of fresh fruit per day	vegetables/fruit	G_Hespellia_RNT	-0.00120558	0.00527912	0.819429	603.299	603.321	575	576	0.20024	0.208361
pieces of fresh fruit per day	vegetables/fruit	G_Holdemanella_RNT	-0.0115802	0.0072234	0.109367	558.949	561.23	575	576	0.676561	0.66249
pieces of fresh fruit per day	vegetables/fruit	G_Intestinibacter_RNT	-0.00147322	0.00570987	0.796476	618.817	618.817	575	576	0.100239	0.105455
pieces of fresh fruit per day	vegetables/fruit	G_Lactobacillus_RNT	-0.000321399	0.00731921	0.964988	560.81	560.939	575	576	0.656244	0.665665
pieces of fresh fruit per day	vegetables/fruit	G_Lactococcus_RNT	-0.0025582	0.00989727	0.796119	598.163	598.497	575	576	0.243947	0.250164
pieces of fresh fruit per day	vegetables/fruit	G_Methanobrevibacter_RNT	-0.0104279	0.0067325	0.121875	599.158	600.899	575	576	0.235076	0.228785
pieces of fresh fruit per day	vegetables/fruit	G_Odoribacter_RNT	-0.0027558	0.00450885	0.541273	574.079	574.44	575	576	0.503001	0.510514
pieces of fresh fruit per day	vegetables/fruit	G_Oscillibacter_RNT	-0.00366529	0.00442842	0.408147	571.745	573.042	575	576	0.530494	0.526966
pieces of fresh fruit per day	vegetables/fruit	G_Parabacteroides_RNT	-0.000529806	0.00444022	0.905058	568.431	568.485	575	576	0.569372	0.580326
pieces of fresh fruit per day	vegetables/fruit	G_Paraprevotella_RNT	0.00946397	0.00699115	0.176282	573.681	576.292	575	576	0.507687	0.488737
pieces of fresh fruit per day	vegetables/fruit	G_Parasutterella_RNT	0.00548618	0.00514558	0.286717	522.443	523.33	575	576	0.942937	0.943177
pieces of fresh fruit per day	vegetables/fruit	G_Phascolarctobacterium_RNT	0.00556416	0.00570463	0.329722	566.983	568.697	575	576	0.586217	0.577854
pieces of fresh fruit per day	vegetables/fruit	G_Prevotella_RNT	0.00710087	0.00578375	0.219977	558.998	560.394	575	576	0.67603	0.671602
pieces of fresh fruit per day	vegetables/fruit	G_Roseburia_RNT	0.00363933	0.00448386	0.417277	551.219	552.608	575	576	0.755357	0.751448
pieces of fresh fruit per day	vegetables/fruit	G_Ruminococcus_RNT	0.00291076	0.00463288	0.530032	573.674	573.724	575	576	0.50776	0.518944
pieces of fresh fruit per day	vegetables/fruit	G_Ruminococcus2_RNT	-0.00205063	0.00451435	0.649797	612.136	612.529	575	576	0.137437	0.141447
pieces of fresh fruit per day	vegetables/fruit	G_Senegalimassilia_RNT	0.0128392	0.00666512	0.0544828	588.603	592.361	575	576	0.338113	0.309547
pieces of fresh fruit per day	vegetables/fruit	G_Sporobacter_RNT	-0.00512793	0.00488027	0.29375	609.396	611.936	575	576	0.155222	0.145238
pieces of fresh fruit per day	vegetables/fruit	G_Streptococcus_RNT	0.00315524	0.00471694	0.503777	561.136	561.377	575	576	0.652643	0.660877
pieces of fresh fruit per day	vegetables/fruit	G_Subdoligranulum_RNT	-0.00536116	0.00691182	0.438226	578.771	581.357	575	576	0.448046	0.42976
pieces of fresh fruit per day	vegetables/fruit	G_Sutterella_RNT	-0.00612269	0.00588702	0.298697	616.149	616.581	575	576	0.114068	0.117381
pieces of fresh fruit per day	vegetables/fruit	G_unclassified_C_Clostridia_RNT	-0.0127658	0.00544319	0.0193006	593.728	601.242	575	576	0.285699	0.225825
pieces of fresh fruit per day	vegetables/fruit	G_unclassified_F_Coriobacteriaceae_RNT	0.00257317	0.00513679	0.616584	583.72	584.015	575	576	0.391473	0.399484
pieces of fresh fruit per day	vegetables/fruit	G_unclassified_F_Erysipelotrichaceae_RNT	-0.0048334	0.00638223	0.449121	620.802	621.156	575	576	0.0907959	0.0939716
pieces of fresh fruit per day	vegetables/fruit	G_unclassified_F_Lachnospiraceae_RNT	0.0128618	0.00451583	0.00453083	551.441	557.907	575	576	0.753232	0.698145
pieces of fresh fruit per day	vegetables/fruit	G_unclassified_F_Porphyromonadaceae_RNT	0.0019196	0.00568537	0.735741	599.049	599.117	575	576	0.236039	0.244542
pieces of fresh fruit per day	vegetables/fruit	G_unclassified_F_Prevotellaceae_RNT	0.0173075	0.011112	0.119809	603.459	605.646	575	576	0.19896	0.189847
pieces of fresh fruit per day	vegetables/fruit	G_unclassified_F_Rhodospirillaceae_RNT	-0.00624782	0.00620079	0.314014	547.925	549.104	575	576	0.785684	0.783886
pieces of fresh fruit per day	vegetables/fruit	G_unclassified_F_Ruminococcaceae_RNT	-0.0028194	0.00452213	0.533187	567.284	568.256	575	576	0.582729	0.582986
pieces of fresh fruit per day	vegetables/fruit	G_unclassified_K_Bacteria_RNT	-0.00383846	0.00496612	0.439834	559.132	560.613	575	576	0.674575	0.669215
pieces of fresh fruit per day	vegetables/fruit	G_unclassified_O_Bacteroidales_RNT	-0.0151886	0.0100126	0.129749	576.755	579.173	575	576	0.471554	0.455036
pieces of fresh fruit per day	vegetables/fruit	G_unclassified_O_Clostridiales_RNT	-0.00336612	0.00443058	0.447671	567.598	568.547	575	576	0.579079	0.579598
pieces of fresh fruit per day	vegetables/fruit	G_unclassified_P_Bacteroidetes_RNT	0.012766	0.00854532	0.135663	629.357	631.316	575	576	0.057684	0.0548202
pieces of fresh fruit per day	vegetables/fruit	G_unclassified_P_Firmicutes_RNT	0.00317004	0.00484109	0.512806	577.257	577.263	575	576	0.46568	0.477337
pieces of fresh fruit per day	vegetables/fruit	G_unclassified_P_Proteobacteria_RNT	-0.013291	0.00659572	0.0442895	587.107	593.728	575	576	0.354142	0.295754
pieces of fresh fruit per day	vegetables/fruit	G_Veillonella_RNT	-0.014778	0.00812693	0.0694459	560.159	561.376	575	576	0.663394	0.660883
pieces of fresh fruit per day	vegetables/fruit	G_Victivallis_RNT	-0.00434828	0.00652332	0.505271	581.039	581.796	575	576	0.421876	0.42472
pieces of fresh fruit per day	vegetables/fruit	O_Bacteroidales_RNT	0.00119635	0.00455679	0.792984	596.661	596.883	575	576	0.257681	0.265142
pieces of fresh fruit per day	vegetables/fruit	O_Burkholderiales_RNT	-0.00235387	0.00446953	0.598611	618.451	618.455	575	576	0.102057	0.107322
pieces of fresh fruit per day	vegetables/fruit	O_Clostridiales_RNT	-0.000746584	0.00461953	0.871658	614.729	614.736	575	576	0.121977	0.127939
pieces of fresh fruit per day	vegetables/fruit	O_Lactobacillales_RNT	0.00231511	0.0046253	0.616864	538.944	539.031	575	576	0.856907	0.862953
pieces of fresh fruit per day	vegetables/fruit	O_Rhodospirillales_RNT	-0.00230365	0.00570603	0.686545	567.268	567.512	575	576	0.582912	0.591594
pieces of fresh fruit per day	vegetables/fruit	O_Selenomonadales_RNT	0.00599952	0.00455219	0.18797	587.053	588.248	575	576	0.354721	0.352742
pieces of fresh fruit per day	vegetables/fruit	P_Firmicutes_RNT	-0.000717869	0.0047087	0.878873	647.767	647.791	575	576	0.0187225	0.0200553
pieces of fresh fruit per day	vegetables/fruit	P_Lentisphaerae_RNT	-0.00619043	0.00639227	0.333179	582.989	584.433	575	576	0.399699	0.394785
pieces of fresh fruit per day	vegetables/fruit	P_Proteobacteria_RNT	-0.00435225	0.00451863	0.335802	623.303	624.958	575	576	0.0798818	0.077368
temperature of hot drinks	drinks	C_Actinobacteria_RNT	-0.00393903	0.00561658	0.483404	488.039	488.351	454	455	0.13039	0.135314
temperature of hot drinks	drinks	C_Alphaproteobacteria_RNT	0.00441451	0.00671741	0.511348	453.823	454.195	454	455	0.493514	0.501832
temperature of hot drinks	drinks	C_Deltaproteobacteria_RNT	0.00243317	0.0056341	0.666012	431.22	431.25	454	455	0.772401	0.782084
temperature of hot drinks	drinks	C_Gammaproteobacteria_RNT	-0.00397215	0.0060747	0.513464	415.501	416.032	454	455	0.902057	0.90462
temperature of hot drinks	drinks	Div_Chao1_RNT	0.0018785	0.00523245	0.719727	409.235	409.242	454	455	0.935127	0.939264
temperature of hot drinks	drinks	Div_NumberGenera_RNT	0.00380835	0.005247	0.468265	413.96	414.24	454	455	0.911122	0.914892
temperature of hot drinks	drinks	Div_Shannon_RNT	-0.000967082	0.0053113	0.855588	425.521	425.801	454	455	0.827253	0.833285
temperature of hot drinks	drinks	F_Acidaminococcaceae_RNT	0.00431323	0.00636058	0.497986	395.745	396.389	454	455	0.97727	0.977833
temperature of hot drinks	drinks	F_Coriobacteriaceae_RNT	-0.00350072	0.00556407	0.529507	500.534	500.604	454	455	0.0647072	0.0686489
temperature of hot drinks	drinks	F_Desulfovibrionaceae_RNT	-0.00141579	0.00580557	0.807426	449.118	449.131	454	455	0.555845	0.568778
temperature of hot drinks	drinks	F_Enterobacteriaceae_RNT	0.00508337	0.00693242	0.463708	436.607	437.041	454	455	0.713127	0.719436
temperature of hot drinks	drinks	F_Enterococcaceae_RNT	-0.00830932	0.0109167	0.446893	497.553	497.834	454	455	0.0772948	0.0808163
temperature of hot drinks	drinks	F_Erysipelotrichaceae_RNT	0.00708551	0.00536321	0.187015	392.089	392.594	454	455	0.983571	0.984195
temperature of hot drinks	drinks	F_Lachnospiraceae_RNT	0.00275521	0.00539827	0.609988	460.167	460.422	454	455	0.41066	0.420308
temperature of hot drinks	drinks	F_Peptostreptococcaceae_RNT	-0.00869038	0.00567909	0.126541	483.88	485.786	454	455	0.160439	0.153773
temperature of hot drinks	drinks	F_Porphyromonadaceae_RNT	0.000491906	0.00551012	0.928898	465.829	465.868	454	455	0.340437	0.35216
temperature of hot drinks	drinks	F_Rhodospirillaceae_RNT	0.00410504	0.00693215	0.553981	459.894	460.605	454	455	0.414154	0.417949
temperature of hot drinks	drinks	F_Ruminococcaceae_RNT	0.00242112	0.0055065	0.660342	482.536	483.719	454	455	0.171089	0.169866
temperature of hot drinks	drinks	F_Streptococcaceae_RNT	0.000714244	0.00563503	0.899185	469.922	470.151	454	455	0.29308	0.301947
temperature of hot drinks	drinks	F_Sutterellaceae_RNT	0.000210778	0.00551497	0.969527	457.166	457.202	454	455	0.4495	0.462163
temperature of hot drinks	drinks	F_Veillonellaceae_RNT	-6.96434e-05	0.00612237	0.990928	401.517	402.1	454	455	0.963385	0.964405
temperature of hot drinks	drinks	G_Acidaminococcus_RNT	0.00990917	0.013331	0.457612	389.725	390.339	454	455	0.986809	0.987193
temperature of hot drinks	drinks	G_Aestuariispira_RNT	0.0106823	0.0100195	0.286832	446.715	448.005	454	455	0.587417	0.583531
temperature of hot drinks	drinks	G_Akkermansia_RNT	0.00285913	0.00674346	0.671745	475.374	475.669	454	455	0.235605	0.242874
temperature of hot drinks	drinks	G_Alistipes_RNT	0.00645876	0.00536154	0.228865	482.338	482.888	454	455	0.172695	0.176648
temperature of hot drinks	drinks	G_Alloprevotella_RNT	-0.00146189	0.0125416	0.907249	467.571	467.571	454	455	0.319878	0.331778
temperature of hot drinks	drinks	G_Anaerostipes_RNT	-0.00164457	0.00560051	0.76914	478.118	478.118	454	455	0.209358	0.21895
temperature of hot drinks	drinks	G_Bacteroides_RNT	0.00287834	0.00529133	0.586684	444.564	445.019	454	455	0.615303	0.622164
temperature of hot drinks	drinks	G_Barnesiella_RNT	0.00370042	0.00571684	0.517722	429.936	430.123	454	455	0.785505	0.793322
temperature of hot drinks	drinks	G_Bifidobacterium_RNT	-0.00435163	0.00576991	0.451061	454.456	454.956	454	455	0.485139	0.491765
temperature of hot drinks	drinks	G_Blautia_RNT	-0.000495645	0.00530531	0.925601	451.142	451.238	454	455	0.529061	0.540997
temperature of hot drinks	drinks	G_Butyricicoccus_RNT	-0.000225046	0.00537665	0.966629	447.385	447.459	454	455	0.578647	0.590662
temperature of hot drinks	drinks	G_Butyrivibrio_RNT	-0.00409324	0.0129609	0.752265	473.026	473.026	454	455	0.25952	0.270314
temperature of hot drinks	drinks	G_Clostridium_IV_RNT	0.00157917	0.00531015	0.766285	401.157	401.697	454	455	0.964413	0.965528
temperature of hot drinks	drinks	G_Clostridium_sensu_stricto_RNT	-0.00200496	0.0064809	0.757163	483.265	483.284	454	455	0.165256	0.173394
temperature of hot drinks	drinks	G_Clostridium_XlVa_RNT	0.00131455	0.00555545	0.813039	486.716	486.858	454	455	0.139474	0.145855
temperature of hot drinks	drinks	G_Clostridium_XVIII_RNT	0.0078903	0.00533207	0.139513	446.592	448.905	454	455	0.589021	0.571746
temperature of hot drinks	drinks	G_Collinsella_RNT	-0.00589673	0.00571588	0.302701	471.097	472.126	454	455	0.280122	0.280019
temperature of hot drinks	drinks	G_Coprobacter_RNT	-0.0118682	0.00653038	0.0697113	445.963	447.234	454	455	0.597217	0.593589
temperature of hot drinks	drinks	G_Coprococcus_RNT	0.00212388	0.00563548	0.706412	465.335	465.345	454	455	0.346363	0.35851
temperature of hot drinks	drinks	G_Desulfovibrio_RNT	-0.00400653	0.0091253	0.660795	457.816	457.829	454	455	0.441014	0.453954
temperature of hot drinks	drinks	G_Dialister_RNT	0.00866502	0.00752022	0.249735	439.446	440.634	454	455	0.679416	0.676941
temperature of hot drinks	drinks	G_Dorea_RNT	-0.00275279	0.00554944	0.620062	504.069	504.647	454	455	0.051964	0.0535504
temperature of hot drinks	drinks	G_Eisenbergiella_RNT	-0.0124475	0.0125723	0.322579	414.028	414.926	454	455	0.910732	0.911061
temperature of hot drinks	drinks	G_Escherichia_Shigella_RNT	4.63397e-05	0.00730168	0.994939	441.876	441.975	454	455	0.649446	0.660494
temperature of hot drinks	drinks	G_Faecalibacterium_RNT	0.000855703	0.00539425	0.874018	417.995	418.467	454	455	0.886035	0.889302
temperature of hot drinks	drinks	G_Faecalitalea_RNT	-0.00619412	0.0112944	0.583626	470.068	470.451	454	455	0.291453	0.298557
temperature of hot drinks	drinks	G_Fusicatenibacter_RNT	-0.000722012	0.0052773	0.891228	426.768	426.809	454	455	0.815996	0.824422
temperature of hot drinks	drinks	G_Gemmiger_RNT	0.00445184	0.00568419	0.433853	448.905	449.077	454	455	0.558661	0.569494
temperature of hot drinks	drinks	G_Hespellia_RNT	0.000710564	0.00611398	0.907522	468.367	468.376	454	455	0.310681	0.322337
temperature of hot drinks	drinks	G_Holdemanella_RNT	0.00284136	0.00864339	0.742485	463.068	463.135	454	455	0.374085	0.385844
temperature of hot drinks	drinks	G_Intestinibacter_RNT	-0.0089805	0.006641	0.176849	454.339	454.908	454	455	0.486685	0.492404
temperature of hot drinks	drinks	G_Lactobacillus_RNT	-0.00873926	0.00870588	0.315907	400.96	401.397	454	455	0.964966	0.966345
temperature of hot drinks	drinks	G_Lactococcus_RNT	0.00660749	0.0115302	0.566843	409.187	410.137	454	455	0.935345	0.935342
temperature of hot drinks	drinks	G_Methanobrevibacter_RNT	0.00313659	0.00780945	0.688107	442.987	443.031	454	455	0.635442	0.647342
temperature of hot drinks	drinks	G_Odoribacter_RNT	0.00656917	0.00537075	0.221809	442.365	443.952	454	455	0.6433	0.635744
temperature of hot drinks	drinks	G_Oscillibacter_RNT	-0.00362819	0.00539218	0.501323	468.59	468.722	454	455	0.308134	0.318309
temperature of hot drinks	drinks	G_Parabacteroides_RNT	0.00113771	0.00530487	0.830265	447.937	447.965	454	455	0.571402	0.584065
temperature of hot drinks	drinks	G_Paraprevotella_RNT	-0.0109227	0.00829625	0.188535	439.848	442.366	454	455	0.674519	0.655641
temperature of hot drinks	drinks	G_Parasutterella_RNT	0.00672061	0.00625754	0.2833	479.748	480.746	454	455	0.194657	0.194925
temperature of hot drinks	drinks	G_Phascolarctobacterium_RNT	0.00914137	0.00699387	0.191748	467.68	470.526	454	455	0.318613	0.297713
temperature of hot drinks	drinks	G_Prevotella_RNT	-0.00644584	0.00690958	0.351295	422.695	423.625	454	455	0.851187	0.851472
temperature of hot drinks	drinks	G_Roseburia_RNT	0.00154003	0.00532123	0.772376	429.313	429.667	454	455	0.791716	0.797769
temperature of hot drinks	drinks	G_Ruminococcus_RNT	0.013196	0.00553072	0.0173778	436.516	441.233	454	455	0.714189	0.669636
temperature of hot drinks	drinks	G_Ruminococcus2_RNT	-0.00219751	0.00551241	0.69031	503.99	504.92	454	455	0.0522257	0.0526354
temperature of hot drinks	drinks	G_Senegalimassilia_RNT	0.00219302	0.00808962	0.786424	501.879	502.078	454	455	0.0595914	0.0627934
temperature of hot drinks	drinks	G_Sporobacter_RNT	0.0049999	0.00578998	0.38822	449.752	449.924	454	455	0.547476	0.558344
temperature of hot drinks	drinks	G_Streptococcus_RNT	-0.000813049	0.00562341	0.885094	464.625	464.637	454	455	0.354958	0.367191
temperature of hot drinks	drinks	G_Subdoligranulum_RNT	-0.000927769	0.00808476	0.908682	444.281	444.332	454	455	0.618943	0.630921
temperature of hot drinks	drinks	G_Sutterella_RNT	-0.00304871	0.00705408	0.665774	482.168	482.537	454	455	0.174085	0.179558
temperature of hot drinks	drinks	G_unclassified_C_Clostridia_RNT	-0.0058686	0.00642589	0.361504	445.086	447.321	454	455	0.608576	0.592461
temperature of hot drinks	drinks	G_unclassified_F_Coriobacteriaceae_RNT	-0.00635047	0.006254	0.310356	491.331	491.706	454	455	0.109641	0.113623
temperature of hot drinks	drinks	G_unclassified_F_Erysipelotrichaceae_RNT	-0.0116857	0.00753837	0.121687	483.556	485.25	454	455	0.162961	0.157843
temperature of hot drinks	drinks	G_unclassified_F_Lachnospiraceae_RNT	-0.00476289	0.00540195	0.378331	442.74	443.011	454	455	0.638572	0.647587
temperature of hot drinks	drinks	G_unclassified_F_Porphyromonadaceae_RNT	-0.00641595	0.00661499	0.332524	416.077	417.518	454	455	0.898507	0.895462
temperature of hot drinks	drinks	G_unclassified_F_Prevotellaceae_RNT	0.00598841	0.013024	0.645845	394.214	394.214	454	455	0.980117	0.981697
temperature of hot drinks	drinks	G_unclassified_F_Rhodospirillaceae_RNT	0.0063125	0.00739835	0.393908	453.878	455.281	454	455	0.492784	0.487467
temperature of hot drinks	drinks	G_unclassified_F_Ruminococcaceae_RNT	0.000512018	0.00555062	0.926537	477.002	477.127	454	455	0.219806	0.228455
temperature of hot drinks	drinks	G_unclassified_K_Bacteria_RNT	0.00335793	0.00620575	0.588661	501.279	501.391	454	455	0.0618315	0.0654719
temperature of hot drinks	drinks	G_unclassified_O_Bacteroidales_RNT	0.0353814	0.0122483	0.0040233	483.67	490.635	454	455	0.162072	0.120247
temperature of hot drinks	drinks	G_unclassified_O_Clostridiales_RNT	0.00121664	0.00533686	0.819756	464.007	464.011	454	455	0.36251	0.374928
temperature of hot drinks	drinks	G_unclassified_P_Bacteroidetes_RNT	-0.00964527	0.00984835	0.327829	439.259	442.671	454	455	0.681679	0.651846
temperature of hot drinks	drinks	G_unclassified_P_Firmicutes_RNT	-0.00381986	0.00577821	0.508842	434.326	435.685	454	455	0.739035	0.734802
temperature of hot drinks	drinks	G_unclassified_P_Proteobacteria_RNT	-0.0103288	0.00806443	0.200817	486.717	490.366	454	455	0.139469	0.121954
temperature of hot drinks	drinks	G_Veillonella_RNT	-0.00334532	0.010128	0.741299	490.091	490.173	454	455	0.117149	0.123192
temperature of hot drinks	drinks	G_Victivallis_RNT	-0.00632193	0.00770759	0.412451	446.231	447.3	454	455	0.593735	0.592732
temperature of hot drinks	drinks	O_Bacteroidales_RNT	-0.0037225	0.00528938	0.481879	435.321	436.413	454	455	0.727871	0.726597
temperature of hot drinks	drinks	O_Burkholderiales_RNT	-0.000393395	0.00540999	0.942059	483.345	483.346	454	455	0.164623	0.172889
temperature of hot drinks	drinks	O_Clostridiales_RNT	0.00377412	0.00531289	0.47778	436.924	437.846	454	455	0.709446	0.710138
temperature of hot drinks	drinks	O_Lactobacillales_RNT	-0.00376962	0.00551934	0.494909	443.189	443.348	454	455	0.632882	0.643365
temperature of hot drinks	drinks	O_Rhodospirillales_RNT	0.00496396	0.00679016	0.465063	451.958	452.836	454	455	0.518236	0.519841
temperature of hot drinks	drinks	O_Selenomonadales_RNT	0.000730627	0.00537037	0.891834	416.311	416.612	454	455	0.897039	0.901115
temperature of hot drinks	drinks	P_Firmicutes_RNT	0.00578075	0.00527574	0.273687	450.851	452.517	454	455	0.532913	0.524059
temperature of hot drinks	drinks	P_Lentisphaerae_RNT	-0.0116982	0.00752662	0.120709	443.996	447.081	454	455	0.622594	0.595574
temperature of hot drinks	drinks	P_Proteobacteria_RNT	-0.000413248	0.00530287	0.937913	434.294	434.338	454	455	0.739392	0.749653
overall lamb/mutton intake	meat	C_Actinobacteria_RNT	-0.00464132	0.00646543	0.473306	301.87	302.297	304	305	0.523733	0.532971
overall lamb/mutton intake	meat	C_Alphaproteobacteria_RNT	0.00603137	0.00807709	0.455718	295.412	295.495	304	305	0.627229	0.641272
overall lamb/mutton intake	meat	C_Deltaproteobacteria_RNT	0.00276657	0.00673513	0.681489	297.882	297.882	304	305	0.588125	0.603886
overall lamb/mutton intake	meat	C_Gammaproteobacteria_RNT	-0.00849017	0.00735179	0.248922	308.852	308.894	304	305	0.411867	0.427019
overall lamb/mutton intake	meat	Div_Chao1_RNT	-0.00247998	0.00681322	0.716076	366.928	367.229	304	305	0.0077349	0.00836303
overall lamb/mutton intake	meat	Div_NumberGenera_RNT	-0.00171	0.00689609	0.804302	375.669	375.903	304	305	0.00315003	0.00345818
overall lamb/mutton intake	meat	Div_Shannon_RNT	-0.00343121	0.00677791	0.613003	353.06	354.779	304	305	0.0275305	0.0260751
overall lamb/mutton intake	meat	F_Acidaminococcaceae_RNT	0.00313859	0.00777609	0.686732	310.522	310.744	304	305	0.386048	0.398176
overall lamb/mutton intake	meat	F_Coriobacteriaceae_RNT	-0.00369739	0.00642547	0.565363	309.581	310.315	304	305	0.400532	0.404815
overall lamb/mutton intake	meat	F_Desulfovibrionaceae_RNT	-0.00181058	0.00687361	0.792385	313.419	313.564	304	305	0.342702	0.355504
overall lamb/mutton intake	meat	F_Enterobacteriaceae_RNT	-0.00467544	0.008506	0.582892	317.19	317.194	304	305	0.289678	0.303553
overall lamb/mutton intake	meat	F_Enterococcaceae_RNT	0.0128794	0.0132101	0.330236	316.76	317.443	304	305	0.295513	0.300132
overall lamb/mutton intake	meat	F_Erysipelotrichaceae_RNT	-0.00510017	0.00646422	0.430642	243.421	244.715	304	305	0.995533	0.995281
overall lamb/mutton intake	meat	F_Lachnospiraceae_RNT	0.00985551	0.00666062	0.139839	324.671	327.069	304	305	0.198521	0.184143
overall lamb/mutton intake	meat	F_Peptostreptococcaceae_RNT	-0.00606433	0.00677403	0.371263	278.257	279.687	304	305	0.852636	0.847914
overall lamb/mutton intake	meat	F_Porphyromonadaceae_RNT	-0.00291737	0.00634703	0.64605	306.981	307.564	304	305	0.441355	0.44809
overall lamb/mutton intake	meat	F_Rhodospirillaceae_RNT	0.00207192	0.0082761	0.80246	292.02	292.058	304	305	0.679126	0.693045
overall lamb/mutton intake	meat	F_Ruminococcaceae_RNT	-0.0031409	0.00718765	0.662385	379.644	380.702	304	305	0.00204343	0.00205659
overall lamb/mutton intake	meat	F_Streptococcaceae_RNT	0.0158098	0.00691787	0.0228743	323.186	330.449	304	305	0.214995	0.151537
overall lamb/mutton intake	meat	F_Sutterellaceae_RNT	-0.000525315	0.00657657	0.93638	275.674	275.694	304	305	0.87683	0.884856
overall lamb/mutton intake	meat	F_Veillonellaceae_RNT	0.00295246	0.00739442	0.689923	285.442	285.456	304	305	0.770757	0.782817
overall lamb/mutton intake	meat	G_Acidaminococcus_RNT	0.0185052	0.0161849	0.25365	326.001	326.876	304	305	0.184464	0.186128
overall lamb/mutton intake	meat	G_Aestuariispira_RNT	0.0051168	0.0121474	0.673841	290.237	290.554	304	305	0.705294	0.714748
overall lamb/mutton intake	meat	G_Akkermansia_RNT	6.38745e-05	0.00837181	0.993917	323.042	323.478	304	305	0.216637	0.223505
overall lamb/mutton intake	meat	G_Alistipes_RNT	-0.00740985	0.00633439	0.242865	271.905	274.859	304	305	0.907116	0.891737
overall lamb/mutton intake	meat	G_Alloprevotella_RNT	-0.00492011	0.0149115	0.741626	303.1	303.161	304	305	0.503788	0.518977
overall lamb/mutton intake	meat	G_Anaerostipes_RNT	0.0105948	0.0064678	0.10228	318.576	321.003	304	305	0.271306	0.253406
overall lamb/mutton intake	meat	G_Bacteroides_RNT	0.00333242	0.0064926	0.608082	296.778	297.833	304	305	0.605704	0.604671
overall lamb/mutton intake	meat	G_Barnesiella_RNT	0.00982373	0.00690752	0.155842	289.984	290.482	304	305	0.70893	0.715771
overall lamb/mutton intake	meat	G_Bifidobacterium_RNT	-0.00660822	0.0069886	0.345003	321.909	322.639	304	305	0.229819	0.233392
overall lamb/mutton intake	meat	G_Blautia_RNT	0.00710506	0.00625486	0.256745	295.791	296.571	304	305	0.621293	0.624539
overall lamb/mutton intake	meat	G_Butyricicoccus_RNT	-0.00818228	0.00658556	0.214879	315.885	320.058	304	305	0.307545	0.265389
overall lamb/mutton intake	meat	G_Butyrivibrio_RNT	-0.0032212	0.0161166	0.841696	336.707	337.242	304	305	0.0953585	0.0987242
overall lamb/mutton intake	meat	G_Clostridium_IV_RNT	-0.0060885	0.00681531	0.372265	357.786	359.423	304	305	0.0182571	0.0173759
overall lamb/mutton intake	meat	G_Clostridium_sensu_stricto_RNT	0.00397001	0.00775127	0.608844	330.916	331.244	304	305	0.138345	0.144491
overall lamb/mutton intake	meat	G_Clostridium_XlVa_RNT	0.00400059	0.00663385	0.546852	309.555	309.81	304	305	0.400939	0.412662
overall lamb/mutton intake	meat	G_Clostridium_XVIII_RNT	0.00121904	0.00643627	0.849885	228.881	228.883	304	305	0.999539	0.999605
overall lamb/mutton intake	meat	G_Collinsella_RNT	-0.00615332	0.00674814	0.362458	308.761	309.232	304	305	0.413289	0.421705
overall lamb/mutton intake	meat	G_Coprobacter_RNT	0.00691859	0.00785082	0.378769	275.461	276.12	304	305	0.878694	0.881237
overall lamb/mutton intake	meat	G_Coprococcus_RNT	-0.00172402	0.00665208	0.795652	276.995	277.014	304	305	0.864807	0.873392
overall lamb/mutton intake	meat	G_Desulfovibrio_RNT	-0.00247271	0.0110171	0.822539	306.662	306.689	304	305	0.446444	0.462067
overall lamb/mutton intake	meat	G_Dialister_RNT	0.0138697	0.00907765	0.127418	289.129	289.582	304	305	0.721086	0.728406
overall lamb/mutton intake	meat	G_Dorea_RNT	0.00174543	0.00635346	0.783689	280.551	280.691	304	305	0.82879	0.837568
overall lamb/mutton intake	meat	G_Eisenbergiella_RNT	-0.00657259	0.0150905	0.66343	309.743	309.746	304	305	0.398031	0.413658
overall lamb/mutton intake	meat	G_Escherichia_Shigella_RNT	-0.00825327	0.00939828	0.38044	349.273	349.429	304	305	0.0376339	0.0404953
overall lamb/mutton intake	meat	G_Faecalibacterium_RNT	0.00403239	0.00650311	0.535604	302.998	303.001	304	305	0.505435	0.52157
overall lamb/mutton intake	meat	G_Faecalitalea_RNT	-0.0192692	0.0137988	0.163445	302.832	303.316	304	305	0.508133	0.516467
overall lamb/mutton intake	meat	G_Fusicatenibacter_RNT	-0.00151493	0.00636649	0.812052	295.556	295.964	304	305	0.624976	0.634
overall lamb/mutton intake	meat	G_Gemmiger_RNT	-0.00547797	0.00696217	0.431906	323.022	323.941	304	305	0.216867	0.218159
overall lamb/mutton intake	meat	G_Hespellia_RNT	0.00673661	0.00764166	0.378603	321.244	322.156	304	305	0.237779	0.239201
overall lamb/mutton intake	meat	G_Holdemanella_RNT	-0.00922413	0.0103856	0.375047	300.821	302.689	304	305	0.540752	0.526619
overall lamb/mutton intake	meat	G_Intestinibacter_RNT	-0.000835548	0.00801757	0.917057	295.209	295.295	304	305	0.630395	0.644347
overall lamb/mutton intake	meat	G_Lactobacillus_RNT	0.00127447	0.0107811	0.905965	309.35	309.381	304	305	0.404108	0.419375
overall lamb/mutton intake	meat	G_Lactococcus_RNT	0.021124	0.0140529	0.133671	311.709	313.025	304	305	0.368048	0.363523
overall lamb/mutton intake	meat	G_Methanobrevibacter_RNT	0.00464589	0.00971269	0.632705	319.956	320.54	304	305	0.25365	0.259238
overall lamb/mutton intake	meat	G_Odoribacter_RNT	-0.00020734	0.00655636	0.974789	297.488	297.488	304	305	0.594414	0.610119
overall lamb/mutton intake	meat	G_Oscillibacter_RNT	0.00203	0.00668794	0.761661	342.311	342.314	304	305	0.0642996	0.0694388
overall lamb/mutton intake	meat	G_Parabacteroides_RNT	-0.00174571	0.00639369	0.784983	287.685	287.741	304	305	0.741099	0.753419
overall lamb/mutton intake	meat	G_Paraprevotella_RNT	-0.000695495	0.0104448	0.946947	341.167	341.169	304	305	0.0698786	0.0753579
overall lamb/mutton intake	meat	G_Parasutterella_RNT	0.000660587	0.00738391	0.928764	312.83	312.868	304	305	0.35136	0.365871
overall lamb/mutton intake	meat	G_Phascolarctobacterium_RNT	0.00680404	0.00821215	0.407919	277.4	278.699	304	305	0.860969	0.857674
overall lamb/mutton intake	meat	G_Prevotella_RNT	-0.00248703	0.00865977	0.77413	338.879	338.893	304	305	0.0821779	0.0883059
overall lamb/mutton intake	meat	G_Roseburia_RNT	0.00255127	0.00643171	0.691846	293.653	293.83	304	305	0.654454	0.666706
overall lamb/mutton intake	meat	G_Ruminococcus_RNT	0.00846947	0.00666574	0.204695	309.656	310.206	304	305	0.399377	0.4065
overall lamb/mutton intake	meat	G_Ruminococcus2_RNT	0.00680651	0.0064598	0.292742	299.515	299.792	304	305	0.561868	0.573409
overall lamb/mutton intake	meat	G_Senegalimassilia_RNT	-0.0133368	0.00934882	0.154573	289.252	290.901	304	305	0.719355	0.709793
overall lamb/mutton intake	meat	G_Sporobacter_RNT	-0.0050301	0.00713882	0.481509	328.589	330.876	304	305	0.159045	0.147724
overall lamb/mutton intake	meat	G_Streptococcus_RNT	0.0146173	0.0068554	0.0336663	316.318	322.794	304	305	0.301555	0.231542
overall lamb/mutton intake	meat	G_Subdoligranulum_RNT	0.00128865	0.0103874	0.901339	335.101	335.103	304	305	0.106101	0.113582
overall lamb/mutton intake	meat	G_Sutterella_RNT	0.00139921	0.00822644	0.865038	260.02	260.022	304	305	0.967867	0.970745
overall lamb/mutton intake	meat	G_unclassified_C_Clostridia_RNT	-0.00541462	0.00829953	0.51456	347.262	347.297	304	305	0.0441605	0.0478637
overall lamb/mutton intake	meat	G_unclassified_F_Coriobacteriaceae_RNT	-0.00201271	0.00752003	0.789125	321.28	321.329	304	305	0.237343	0.249335
overall lamb/mutton intake	meat	G_unclassified_F_Erysipelotrichaceae_RNT	0.00246173	0.00895872	0.783639	290.438	290.492	304	305	0.702386	0.715622
overall lamb/mutton intake	meat	G_unclassified_F_Lachnospiraceae_RNT	0.00739097	0.00669625	0.270442	335.772	336.555	304	305	0.101509	0.103327
overall lamb/mutton intake	meat	G_unclassified_F_Porphyromonadaceae_RNT	-0.0128738	0.00805438	0.110842	320.505	321.787	304	305	0.246817	0.243689
overall lamb/mutton intake	meat	G_unclassified_F_Prevotellaceae_RNT	-0.0044878	0.0154856	0.772133	314.608	314.609	304	305	0.325532	0.340176
overall lamb/mutton intake	meat	G_unclassified_F_Rhodospirillaceae_RNT	0.000265984	0.00887404	0.976105	290.118	290.136	304	305	0.707002	0.720655
overall lamb/mutton intake	meat	G_unclassified_F_Ruminococcaceae_RNT	-0.00563208	0.00717888	0.433244	385.3	387.378	304	305	0.00107586	0.000962883
overall lamb/mutton intake	meat	G_unclassified_K_Bacteria_RNT	0.00050558	0.00713771	0.943571	294.026	294.15	304	305	0.648726	0.661867
overall lamb/mutton intake	meat	G_unclassified_O_Bacteroidales_RNT	0.00388611	0.0144228	0.787744	299.998	300.384	304	305	0.554071	0.563886
overall lamb/mutton intake	meat	G_unclassified_O_Clostridiales_RNT	0.00136835	0.00690024	0.842919	370.882	371.047	304	305	0.00519938	0.00572086
overall lamb/mutton intake	meat	G_unclassified_P_Bacteroidetes_RNT	-0.0154805	0.0127389	0.225083	333.223	334.047	304	305	0.119796	0.121509
overall lamb/mutton intake	meat	G_unclassified_P_Firmicutes_RNT	-0.00261559	0.00700354	0.709022	303.125	304.197	304	305	0.503374	0.502213
overall lamb/mutton intake	meat	G_unclassified_P_Proteobacteria_RNT	-0.0019455	0.0103784	0.851408	368.985	369.024	304	305	0.006303	0.00700812
overall lamb/mutton intake	meat	G_Veillonella_RNT	-0.0198824	0.0117177	0.0906041	278.988	280.688	304	305	0.845278	0.8376
overall lamb/mutton intake	meat	G_Victivallis_RNT	-0.00782439	0.0092624	0.398814	293.91	294.438	304	305	0.650514	0.657491
overall lamb/mutton intake	meat	O_Bacteroidales_RNT	0.000149126	0.00651516	0.981751	313.475	313.707	304	305	0.341891	0.3534
overall lamb/mutton intake	meat	O_Burkholderiales_RNT	-0.00126337	0.00631492	0.841546	291.536	291.691	304	305	0.686309	0.69841
overall lamb/mutton intake	meat	O_Clostridiales_RNT	0.00713479	0.00673949	0.290469	340.514	340.895	304	305	0.0732254	0.0768352
overall lamb/mutton intake	meat	O_Lactobacillales_RNT	0.0161561	0.00666464	0.0158372	305.125	311.532	304	305	0.471058	0.386077
overall lamb/mutton intake	meat	O_Rhodospirillales_RNT	0.00250311	0.00816369	0.759315	285.303	285.323	304	305	0.772532	0.78447
overall lamb/mutton intake	meat	O_Selenomonadales_RNT	0.00852056	0.00648702	0.18986	293.941	294.84	304	305	0.650044	0.651345
overall lamb/mutton intake	meat	P_Firmicutes_RNT	0.00235426	0.00666244	0.724024	333.362	333.513	304	305	0.118738	0.12567
overall lamb/mutton intake	meat	P_Lentisphaerae_RNT	-0.0135225	0.00905692	0.1363	278.126	279.506	304	305	0.853927	0.84973
overall lamb/mutton intake	meat	P_Proteobacteria_RNT	-0.00404769	0.00640858	0.528047	312.06	312.582	304	305	0.362793	0.370162
dairy-based milk vs. never	milk/eggs/cheese	C_Actinobacteria_RNT	0.0178726	0.00942707	0.0598366	143.42	148.788	127	128	0.151414	0.10097
dairy-based milk vs. never	milk/eggs/cheese	C_Alphaproteobacteria_RNT	0.000557036	0.0119041	0.962738	122.399	122.705	127	128	0.598823	0.615546
dairy-based milk vs. never	milk/eggs/cheese	C_Deltaproteobacteria_RNT	-0.00561005	0.00955395	0.557926	123.535	124.097	127	128	0.57044	0.581084
dairy-based milk vs. never	milk/eggs/cheese	C_Gammaproteobacteria_RNT	-0.0279739	0.0105259	0.00869403	116.374	119.081	127	128	0.740262	0.701597
dairy-based milk vs. never	milk/eggs/cheese	Div_Chao1_RNT	0.00286212	0.0097	0.76834	163.987	164.158	127	128	0.0150683	0.0171193
dairy-based milk vs. never	milk/eggs/cheese	Div_NumberGenera_RNT	0.00115624	0.00961502	0.904438	159.409	159.535	127	128	0.0272106	0.030752
dairy-based milk vs. never	milk/eggs/cheese	Div_Shannon_RNT	0.00645535	0.00904511	0.476496	123.09	123.545	127	128	0.581576	0.594805
dairy-based milk vs. never	milk/eggs/cheese	F_Acidaminococcaceae_RNT	-0.0037375	0.0109118	0.732424	129.955	130.537	127	128	0.410692	0.42107
dairy-based milk vs. never	milk/eggs/cheese	F_Coriobacteriaceae_RNT	0.0127965	0.00907464	0.160502	101.26	104.371	127	128	0.955117	0.937798
dairy-based milk vs. never	milk/eggs/cheese	F_Desulfovibrionaceae_RNT	-0.0076218	0.00972573	0.434428	128.732	129.64	127	128	0.44039	0.442874
dairy-based milk vs. never	milk/eggs/cheese	F_Enterobacteriaceae_RNT	-0.00868301	0.0118203	0.463701	94.669	94.7305	127	128	0.985707	0.987785
dairy-based milk vs. never	milk/eggs/cheese	F_Enterococcaceae_RNT	0.0149443	0.0176768	0.399181	114.543	115.826	127	128	0.778315	0.771684
dairy-based milk vs. never	milk/eggs/cheese	F_Erysipelotrichaceae_RNT	0.0269283	0.00915925	0.00378482	121.555	129.589	127	128	0.619689	0.444122
dairy-based milk vs. never	milk/eggs/cheese	F_Lachnospiraceae_RNT	-0.000622797	0.00900115	0.944927	118.07	118.081	127	128	0.702599	0.724005
dairy-based milk vs. never	milk/eggs/cheese	F_Peptostreptococcaceae_RNT	-0.000995007	0.00964561	0.917972	117.346	117.347	127	128	0.71895	0.739962
dairy-based milk vs. never	milk/eggs/cheese	F_Porphyromonadaceae_RNT	0.00063566	0.00898576	0.943695	122.097	122.872	127	128	0.606298	0.611428
dairy-based milk vs. never	milk/eggs/cheese	F_Rhodospirillaceae_RNT	-0.0104339	0.0119627	0.384447	119.034	119.06	127	128	0.680324	0.702088
dairy-based milk vs. never	milk/eggs/cheese	F_Ruminococcaceae_RNT	0.00101186	0.00961288	0.916305	133.808	133.944	127	128	0.322236	0.34185
dairy-based milk vs. never	milk/eggs/cheese	F_Streptococcaceae_RNT	-0.0134544	0.00958078	0.162228	113.436	114.212	127	128	0.799888	0.80309
dairy-based milk vs. never	milk/eggs/cheese	F_Sutterellaceae_RNT	-0.00224141	0.00934246	0.810712	104.312	104.404	127	128	0.930021	0.937512
dairy-based milk vs. never	milk/eggs/cheese	F_Veillonellaceae_RNT	0.000544661	0.0106379	0.959232	128.665	128.679	127	128	0.442037	0.466514
dairy-based milk vs. never	milk/eggs/cheese	G_Acidaminococcus_RNT	-0.00856945	0.0226819	0.706088	103.87	104.807	127	128	0.934173	0.933889
dairy-based milk vs. never	milk/eggs/cheese	G_Aestuariispira_RNT	-0.0294257	0.0171396	0.0880084	128.82	131.28	127	128	0.438238	0.403268
dairy-based milk vs. never	milk/eggs/cheese	G_Akkermansia_RNT	-0.0111157	0.0114929	0.334961	135.782	136.527	127	128	0.280812	0.286726
dairy-based milk vs. never	milk/eggs/cheese	G_Alistipes_RNT	-0.00128905	0.00929279	0.889855	139.561	140.336	127	128	0.210389	0.215092
dairy-based milk vs. never	milk/eggs/cheese	G_Alloprevotella_RNT	0.039161	0.0212649	0.067448	97.6073	101.625	127	128	0.975397	0.958639
dairy-based milk vs. never	milk/eggs/cheese	G_Anaerostipes_RNT	0.0008973	0.00915039	0.92201	121.579	121.586	127	128	0.619104	0.642785
dairy-based milk vs. never	milk/eggs/cheese	G_Bacteroides_RNT	-0.00519827	0.00960613	0.589188	144.058	145.799	127	128	0.14293	0.134385
dairy-based milk vs. never	milk/eggs/cheese	G_Barnesiella_RNT	-0.00447973	0.00974526	0.646388	120.052	121.863	127	128	0.656198	0.636091
dairy-based milk vs. never	milk/eggs/cheese	G_Bifidobacterium_RNT	0.0144397	0.0110714	0.194084	182.406	184.779	127	128	0.000933287	0.000765752
dairy-based milk vs. never	milk/eggs/cheese	G_Blautia_RNT	0.0112353	0.00884808	0.206056	105.979	108.003	127	128	0.912652	0.899612
dairy-based milk vs. never	milk/eggs/cheese	G_Butyricicoccus_RNT	-0.000405553	0.009713	0.966749	139.955	140.073	127	128	0.203756	0.21964
dairy-based milk vs. never	milk/eggs/cheese	G_Butyrivibrio_RNT	0.0386532	0.0219977	0.0808671	118.621	119.203	127	128	0.689951	0.69882
dairy-based milk vs. never	milk/eggs/cheese	G_Clostridium_IV_RNT	0.0109259	0.00967732	0.260634	140.374	141.663	127	128	0.196865	0.193062
dairy-based milk vs. never	milk/eggs/cheese	G_Clostridium_sensu_stricto_RNT	-0.0100599	0.0107796	0.352148	98.972	99.1201	127	128	0.968914	0.972538
dairy-based milk vs. never	milk/eggs/cheese	G_Clostridium_XlVa_RNT	-0.0134597	0.00918601	0.144882	123.371	125.714	127	128	0.57455	0.540629
dairy-based milk vs. never	milk/eggs/cheese	G_Clostridium_XVIII_RNT	0.0188103	0.00908658	0.0401007	120.929	125.513	127	128	0.635022	0.545671
dairy-based milk vs. never	milk/eggs/cheese	G_Collinsella_RNT	0.0179272	0.00966238	0.0654444	135.425	142.496	127	128	0.288081	0.180043
dairy-based milk vs. never	milk/eggs/cheese	G_Coprobacter_RNT	0.0205073	0.0117713	0.0834673	153.447	153.792	127	128	0.0550592	0.0598603
dairy-based milk vs. never	milk/eggs/cheese	G_Coprococcus_RNT	0.0208469	0.00946651	0.02913	127.17	130.53	127	128	0.479072	0.42125
dairy-based milk vs. never	milk/eggs/cheese	G_Desulfovibrio_RNT	-0.00322795	0.0156308	0.836662	129.634	129.656	127	128	0.418427	0.44247
dairy-based milk vs. never	milk/eggs/cheese	G_Dialister_RNT	0.00736742	0.0127475	0.564137	107.59	107.59	127	128	0.893207	0.904613
dairy-based milk vs. never	milk/eggs/cheese	G_Dorea_RNT	-0.00631314	0.00937971	0.501909	147.199	147.234	127	128	0.106171	0.117437
dairy-based milk vs. never	milk/eggs/cheese	G_Eisenbergiella_RNT	0.00373125	0.0216728	0.863534	139.296	140.466	127	128	0.214918	0.212856
dairy-based milk vs. never	milk/eggs/cheese	G_Escherichia_Shigella_RNT	-0.00797894	0.0125082	0.524483	100.063	100.071	127	128	0.96282	0.96778
dairy-based milk vs. never	milk/eggs/cheese	G_Faecalibacterium_RNT	0.00262169	0.00919545	0.775942	110.886	111.294	127	128	0.844952	0.853424
dairy-based milk vs. never	milk/eggs/cheese	G_Faecalitalea_RNT	-0.0158375	0.0193521	0.414393	116.222	116.24	127	128	0.743529	0.763241
dairy-based milk vs. never	milk/eggs/cheese	G_Fusicatenibacter_RNT	0.000218102	0.00979632	0.982266	146.057	146.292	127	128	0.1186	0.128369
dairy-based milk vs. never	milk/eggs/cheese	G_Gemmiger_RNT	-0.00280934	0.00972751	0.773117	115.167	116.15	127	128	0.765676	0.765095
dairy-based milk vs. never	milk/eggs/cheese	G_Hespellia_RNT	0.00186319	0.0104422	0.858619	132.059	132.095	127	128	0.361292	0.384054
dairy-based milk vs. never	milk/eggs/cheese	G_Holdemanella_RNT	0.010702	0.0148467	0.472096	131.033	132.371	127	128	0.385085	0.377641
dairy-based milk vs. never	milk/eggs/cheese	G_Intestinibacter_RNT	-0.00327731	0.0113623	0.773397	127.317	127.783	127	128	0.475396	0.488784
dairy-based milk vs. never	milk/eggs/cheese	G_Lactobacillus_RNT	-0.0412804	0.0148583	0.00614038	102.324	110.405	127	128	0.947293	0.867004
dairy-based milk vs. never	milk/eggs/cheese	G_Lactococcus_RNT	0.0235633	0.020266	0.246738	131.437	132.948	127	128	0.375636	0.364323
dairy-based milk vs. never	milk/eggs/cheese	G_Methanobrevibacter_RNT	0.010679	0.0152797	0.48566	142.933	143.115	127	128	0.158131	0.170766
dairy-based milk vs. never	milk/eggs/cheese	G_Odoribacter_RNT	-0.00203142	0.0091418	0.824441	119.218	120.257	127	128	0.676017	0.674426
dairy-based milk vs. never	milk/eggs/cheese	G_Oscillibacter_RNT	0.000985853	0.00902721	0.913178	121.868	121.891	127	128	0.611983	0.635402
dairy-based milk vs. never	milk/eggs/cheese	G_Parabacteroides_RNT	-0.00853599	0.00904402	0.346727	122.729	125.323	127	128	0.590592	0.550429
dairy-based milk vs. never	milk/eggs/cheese	G_Paraprevotella_RNT	0.00681179	0.0141766	0.631552	110.573	110.848	127	128	0.850026	0.860336
dairy-based milk vs. never	milk/eggs/cheese	G_Parasutterella_RNT	-0.000570902	0.0111297	0.959156	146.646	146.923	127	128	0.112058	0.120968
dairy-based milk vs. never	milk/eggs/cheese	G_Phascolarctobacterium_RNT	0.00061412	0.0116507	0.95803	117.783	117.801	127	128	0.709131	0.730133
dairy-based milk vs. never	milk/eggs/cheese	G_Prevotella_RNT	-0.00789151	0.0117662	0.503413	119.562	119.623	127	128	0.667892	0.689186
dairy-based milk vs. never	milk/eggs/cheese	G_Roseburia_RNT	-0.00530232	0.00945867	0.575895	139.698	139.763	127	128	0.208068	0.225071
dairy-based milk vs. never	milk/eggs/cheese	G_Ruminococcus_RNT	0.00473903	0.0102329	0.643931	158.621	158.771	127	128	0.0299949	0.0337336
dairy-based milk vs. never	milk/eggs/cheese	G_Ruminococcus2_RNT	0.00528429	0.00926218	0.569149	129.043	131.515	127	128	0.432786	0.397708
dairy-based milk vs. never	milk/eggs/cheese	G_Senegalimassilia_RNT	0.00934515	0.0133659	0.485489	124.978	126.259	127	128	0.534127	0.526941
dairy-based milk vs. never	milk/eggs/cheese	G_Sporobacter_RNT	-0.00697231	0.00969524	0.473133	132.179	132.608	127	128	0.35855	0.372143
dairy-based milk vs. never	milk/eggs/cheese	G_Streptococcus_RNT	-0.0109392	0.00963459	0.257956	114.38	114.743	127	128	0.781567	0.793026
dairy-based milk vs. never	milk/eggs/cheese	G_Subdoligranulum_RNT	0.0394613	0.0137179	0.00458608	107.892	117.98	127	128	0.889262	0.726226
dairy-based milk vs. never	milk/eggs/cheese	G_Sutterella_RNT	-0.0121871	0.011884	0.306723	133.627	133.653	127	128	0.326199	0.348347
dairy-based milk vs. never	milk/eggs/cheese	G_unclassified_C_Clostridia_RNT	0.0150256	0.011627	0.198173	124.679	128.579	127	128	0.541661	0.468987
dairy-based milk vs. never	milk/eggs/cheese	G_unclassified_F_Coriobacteriaceae_RNT	0.0098517	0.0103338	0.3419	102.791	103.316	127	128	0.943557	0.94657
dairy-based milk vs. never	milk/eggs/cheese	G_unclassified_F_Erysipelotrichaceae_RNT	0.0110201	0.0127137	0.387396	98.8045	98.8686	127	128	0.969775	0.973698
dairy-based milk vs. never	milk/eggs/cheese	G_unclassified_F_Lachnospiraceae_RNT	-0.00725012	0.00918603	0.431168	104.886	105.939	127	128	0.924345	0.922891
dairy-based milk vs. never	milk/eggs/cheese	G_unclassified_F_Porphyromonadaceae_RNT	0.00455304	0.0112493	0.686226	123.695	123.708	127	128	0.566425	0.590771
dairy-based milk vs. never	milk/eggs/cheese	G_unclassified_F_Prevotellaceae_RNT	0.000328777	0.0217303	0.987948	130.787	131.12	127	128	0.390871	0.407086
dairy-based milk vs. never	milk/eggs/cheese	G_unclassified_F_Rhodospirillaceae_RNT	0.000668345	0.0131293	0.959467	123.077	123.847	127	128	0.58191	0.587312
dairy-based milk vs. never	milk/eggs/cheese	G_unclassified_F_Ruminococcaceae_RNT	-0.000572503	0.0091614	0.950253	115.292	115.299	127	128	0.763097	0.782209
dairy-based milk vs. never	milk/eggs/cheese	G_unclassified_K_Bacteria_RNT	0.0105728	0.0104018	0.311004	137.641	139.909	127	128	0.244645	0.222505
dairy-based milk vs. never	milk/eggs/cheese	G_unclassified_O_Bacteroidales_RNT	-0.0179316	0.0202348	0.376897	118.483	120.331	127	128	0.693146	0.672678
dairy-based milk vs. never	milk/eggs/cheese	G_unclassified_O_Clostridiales_RNT	0.00879096	0.00916597	0.339009	133.94	136.53	127	128	0.319393	0.286655
dairy-based milk vs. never	milk/eggs/cheese	G_unclassified_P_Bacteroidetes_RNT	0.00832027	0.0167224	0.619505	136.929	136.944	127	128	0.258163	0.278299
dairy-based milk vs. never	milk/eggs/cheese	G_unclassified_P_Firmicutes_RNT	0.0201529	0.0104377	0.0553343	142.352	144.867	127	128	0.166414	0.146309
dairy-based milk vs. never	milk/eggs/cheese	G_unclassified_P_Proteobacteria_RNT	-0.0099166	0.0134495	0.462043	123.723	123.752	127	128	0.565715	0.589665
dairy-based milk vs. never	milk/eggs/cheese	G_Veillonella_RNT	-0.00835692	0.016636	0.616141	122.715	122.971	127	128	0.590943	0.609002
dairy-based milk vs. never	milk/eggs/cheese	G_Victivallis_RNT	0.00184894	0.0141879	0.896483	148.345	148.378	127	128	0.0947293	0.105131
dairy-based milk vs. never	milk/eggs/cheese	O_Bacteroidales_RNT	-0.00410749	0.00935219	0.661128	143.894	145.333	127	128	0.145085	0.140251
dairy-based milk vs. never	milk/eggs/cheese	O_Burkholderiales_RNT	-0.000869779	0.00894997	0.922707	93.7077	93.721	127	128	0.98818	0.990041
dairy-based milk vs. never	milk/eggs/cheese	O_Clostridiales_RNT	-7.93459e-05	0.00946022	0.993319	129.809	129.889	127	128	0.414197	0.436777
dairy-based milk vs. never	milk/eggs/cheese	O_Lactobacillales_RNT	-0.0176149	0.0094554	0.0643619	124.832	125.923	127	128	0.537795	0.535373
dairy-based milk vs. never	milk/eggs/cheese	O_Rhodospirillales_RNT	-0.00545201	0.0122229	0.656184	128.525	128.573	127	128	0.445461	0.469136
dairy-based milk vs. never	milk/eggs/cheese	O_Selenomonadales_RNT	-0.0114848	0.00929094	0.218279	134.473	136.122	127	128	0.30796	0.295039
dairy-based milk vs. never	milk/eggs/cheese	P_Firmicutes_RNT	0.00349156	0.00926953	0.706933	135.334	135.899	127	128	0.289949	0.299674
dairy-based milk vs. never	milk/eggs/cheese	P_Lentisphaerae_RNT	0.00920352	0.0131135	0.483834	133.303	133.525	127	128	0.333306	0.351228
dairy-based milk vs. never	milk/eggs/cheese	P_Proteobacteria_RNT	-0.0141613	0.00904887	0.119628	117.111	117.982	127	128	0.724155	0.726177
soy milk vs. never	milk/eggs/cheese	C_Actinobacteria_RNT	-0.0029028	0.010065	0.773493	103.859	104.118	111	112	0.671813	0.689583
soy milk vs. never	milk/eggs/cheese	C_Alphaproteobacteria_RNT	-0.0120408	0.0127701	0.347475	95.3701	95.5624	111	112	0.854841	0.866933
soy milk vs. never	milk/eggs/cheese	C_Deltaproteobacteria_RNT	-0.00857844	0.0108837	0.432008	114.577	115.26	111	112	0.388906	0.397359
soy milk vs. never	milk/eggs/cheese	C_Gammaproteobacteria_RNT	0.00852898	0.0113959	0.455545	89.677	90.4734	111	112	0.931769	0.932814
soy milk vs. never	milk/eggs/cheese	Div_Chao1_RNT	-0.00570577	0.00982716	0.562499	102.782	103.467	111	112	0.698739	0.705563
soy milk vs. never	milk/eggs/cheese	Div_NumberGenera_RNT	-0.00897171	0.00985316	0.36421	106.047	107.143	111	112	0.615082	0.612038
soy milk vs. never	milk/eggs/cheese	Div_Shannon_RNT	-0.0134795	0.00995651	0.17812	98.302	99.5217	111	112	0.800073	0.794432
soy milk vs. never	milk/eggs/cheese	F_Acidaminococcaceae_RNT	-4.16982e-05	0.011921	0.997214	108.758	108.76	111	112	0.542467	0.569039
soy milk vs. never	milk/eggs/cheese	F_Coriobacteriaceae_RNT	0.0111091	0.00998337	0.267849	107.995	109.095	111	112	0.563035	0.560072
soy milk vs. never	milk/eggs/cheese	F_Desulfovibrionaceae_RNT	-0.00544225	0.0113001	0.630886	127.526	127.594	111	112	0.135079	0.148881
soy milk vs. never	milk/eggs/cheese	F_Enterobacteriaceae_RNT	0.0119256	0.0130126	0.361105	90.5864	91.4268	111	112	0.922039	0.922754
soy milk vs. never	milk/eggs/cheese	F_Enterococcaceae_RNT	0.0206953	0.0196805	0.294934	113.605	116.135	111	112	0.413658	0.375476
soy milk vs. never	milk/eggs/cheese	F_Erysipelotrichaceae_RNT	0.00305801	0.0100622	0.761677	94.6179	94.6248	111	112	0.867241	0.881377
soy milk vs. never	milk/eggs/cheese	F_Lachnospiraceae_RNT	0.0303179	0.0100376	0.00303555	115.078	127.997	111	112	0.376373	0.143246
soy milk vs. never	milk/eggs/cheese	F_Peptostreptococcaceae_RNT	-0.00754953	0.010968	0.492466	116.725	116.725	111	112	0.336374	0.36101
soy milk vs. never	milk/eggs/cheese	F_Porphyromonadaceae_RNT	-0.0212321	0.00988708	0.0335983	104.404	109.05	111	112	0.65791	0.561262
soy milk vs. never	milk/eggs/cheese	F_Rhodospirillaceae_RNT	-0.0157147	0.0131304	0.233539	95.0323	95.5385	111	112	0.860495	0.867314
soy milk vs. never	milk/eggs/cheese	F_Ruminococcaceae_RNT	-0.00585697	0.0114621	0.610221	131.417	131.419	111	112	0.0903872	0.101471
soy milk vs. never	milk/eggs/cheese	F_Streptococcaceae_RNT	-0.00885874	0.0106131	0.405408	116.153	117.332	111	112	0.350028	0.34636
soy milk vs. never	milk/eggs/cheese	F_Sutterellaceae_RNT	0.000323821	0.0102736	0.974903	114.702	114.704	111	112	0.385761	0.411491
soy milk vs. never	milk/eggs/cheese	F_Veillonellaceae_RNT	0.00417889	0.0123037	0.734668	129.97	130.036	111	112	0.10542	0.117052
soy milk vs. never	milk/eggs/cheese	G_Acidaminococcus_RNT	-0.023881	0.0249286	0.339839	115.37	117.409	111	112	0.369133	0.344536
soy milk vs. never	milk/eggs/cheese	G_Aestuariispira_RNT	0.0262098	0.0190477	0.171168	69.6076	70.8866	111	112	0.999263	0.99914
soy milk vs. never	milk/eggs/cheese	G_Akkermansia_RNT	-0.0158785	0.0127461	0.215079	110.065	112.838	111	112	0.507241	0.46003
soy milk vs. never	milk/eggs/cheese	G_Alistipes_RNT	-0.0145648	0.00985785	0.141945	109.323	112.069	111	112	0.527226	0.480399
soy milk vs. never	milk/eggs/cheese	G_Alloprevotella_RNT	0.0134574	0.0254062	0.597223	129.304	129.418	111	112	0.112958	0.124579
soy milk vs. never	milk/eggs/cheese	G_Anaerostipes_RNT	0.00201662	0.0100866	0.841845	93.7129	94.6459	111	112	0.881246	0.881063
soy milk vs. never	milk/eggs/cheese	G_Bacteroides_RNT	0.00158002	0.00992107	0.87371	117.121	117.14	111	112	0.327059	0.35096
soy milk vs. never	milk/eggs/cheese	G_Barnesiella_RNT	-0.00548271	0.0111642	0.624178	120.617	121.017	111	112	0.250751	0.263929
soy milk vs. never	milk/eggs/cheese	G_Bifidobacterium_RNT	-0.00918776	0.0105626	0.385978	109.189	110.348	111	112	0.530853	0.526421
soy milk vs. never	milk/eggs/cheese	G_Blautia_RNT	0.0331101	0.00975032	0.000906201	109.562	123.662	111	112	0.520787	0.212474
soy milk vs. never	milk/eggs/cheese	G_Butyricicoccus_RNT	0.0117368	0.0109209	0.284479	127.441	132.339	111	112	0.136221	0.0920256
soy milk vs. never	milk/eggs/cheese	G_Butyrivibrio_RNT	-0.00459836	0.0249825	0.854248	112.466	112.54	111	112	0.443267	0.467901
soy milk vs. never	milk/eggs/cheese	G_Clostridium_IV_RNT	-0.0113227	0.010333	0.275184	119.023	119.938	111	112	0.284168	0.286844
soy milk vs. never	milk/eggs/cheese	G_Clostridium_sensu_stricto_RNT	-0.00231477	0.0119157	0.846272	106.898	106.935	111	112	0.592449	0.617496
soy milk vs. never	milk/eggs/cheese	G_Clostridium_XlVa_RNT	0.010126	0.0104761	0.335533	128.509	130.688	111	112	0.122479	0.109493
soy milk vs. never	milk/eggs/cheese	G_Clostridium_XVIII_RNT	0.0161816	0.01001	0.108382	103.588	106.645	111	112	0.678658	0.625098
soy milk vs. never	milk/eggs/cheese	G_Collinsella_RNT	0.00681434	0.0105118	0.517954	110.45	111.191	111	112	0.496886	0.503821
soy milk vs. never	milk/eggs/cheese	G_Coprobacter_RNT	-0.00229058	0.0123785	0.85348	112.26	112.405	111	112	0.448683	0.471476
soy milk vs. never	milk/eggs/cheese	G_Coprococcus_RNT	0.011341	0.0103574	0.27554	116.241	116.767	111	112	0.347926	0.359981
soy milk vs. never	milk/eggs/cheese	G_Desulfovibrio_RNT	-0.0128363	0.0170871	0.453865	88.3713	88.6584	111	112	0.944162	0.949286
soy milk vs. never	milk/eggs/cheese	G_Dialister_RNT	0.00230374	0.014954	0.877803	122.738	122.826	111	112	0.210125	0.227998
soy milk vs. never	milk/eggs/cheese	G_Dorea_RNT	0.0192969	0.0101994	0.0607024	120.082	125.139	111	112	0.261692	0.186766
soy milk vs. never	milk/eggs/cheese	G_Eisenbergiella_RNT	-0.0180752	0.023376	0.440775	99.4948	101.201	111	112	0.775006	0.758414
soy milk vs. never	milk/eggs/cheese	G_Escherichia_Shigella_RNT	0.0121826	0.0136721	0.374531	87.487	88.0601	111	112	0.951553	0.953991
soy milk vs. never	milk/eggs/cheese	G_Faecalibacterium_RNT	0.00760617	0.0116346	0.514417	140.34	141.551	111	112	0.0312897	0.0309456
soy milk vs. never	milk/eggs/cheese	G_Faecalitalea_RNT	-0.00306684	0.0218855	0.888772	118.291	118.329	111	112	0.300304	0.322921
soy milk vs. never	milk/eggs/cheese	G_Fusicatenibacter_RNT	0.0020019	0.00990977	0.840221	98.3487	98.8676	111	112	0.79912	0.807653
soy milk vs. never	milk/eggs/cheese	G_Gemmiger_RNT	-0.00213186	0.0115011	0.853232	133.101	133.176	111	112	0.075078	0.0840513
soy milk vs. never	milk/eggs/cheese	G_Hespellia_RNT	0.0084629	0.0119284	0.47929	127.647	128.583	111	112	0.133479	0.135314
soy milk vs. never	milk/eggs/cheese	G_Holdemanella_RNT	-0.00576503	0.0161765	0.722126	94.3416	94.4563	111	112	0.871623	0.883859
soy milk vs. never	milk/eggs/cheese	G_Intestinibacter_RNT	-0.00350838	0.0126685	0.782264	112.309	112.309	111	112	0.44741	0.474007
soy milk vs. never	milk/eggs/cheese	G_Lactobacillus_RNT	-0.022222	0.0163514	0.176472	107.068	108.063	111	112	0.587926	0.587664
soy milk vs. never	milk/eggs/cheese	G_Lactococcus_RNT	0.000464654	0.0232571	0.984091	132.119	132.206	111	112	0.0837242	0.0933462
soy milk vs. never	milk/eggs/cheese	G_Methanobrevibacter_RNT	-0.019526	0.0147054	0.18655	113.817	116.597	111	112	0.408217	0.36412
soy milk vs. never	milk/eggs/cheese	G_Odoribacter_RNT	-0.0220727	0.0100981	0.0306054	98.7106	105.64	111	112	0.791659	0.651172
soy milk vs. never	milk/eggs/cheese	G_Oscillibacter_RNT	0.000215351	0.0104811	0.983639	119.261	119.268	111	112	0.279024	0.3016
soy milk vs. never	milk/eggs/cheese	G_Parabacteroides_RNT	-0.0131941	0.0104228	0.2078	121.097	122.966	111	112	0.241161	0.225337
soy milk vs. never	milk/eggs/cheese	G_Paraprevotella_RNT	0.00288094	0.0158701	0.856231	103.247	103.263	111	112	0.687212	0.710494
soy milk vs. never	milk/eggs/cheese	G_Parasutterella_RNT	-0.00199091	0.0118832	0.867204	119.403	119.508	111	112	0.275984	0.296271
soy milk vs. never	milk/eggs/cheese	G_Phascolarctobacterium_RNT	0.00203446	0.0127118	0.873092	104.08	104.086	111	112	0.666215	0.690392
soy milk vs. never	milk/eggs/cheese	G_Prevotella_RNT	-0.0105762	0.0142225	0.458436	123.691	124.677	111	112	0.193336	0.194579
soy milk vs. never	milk/eggs/cheese	G_Roseburia_RNT	0.00696337	0.0106376	0.513875	127.247	128.189	111	112	0.138827	0.140606
soy milk vs. never	milk/eggs/cheese	G_Ruminococcus_RNT	-0.0123696	0.0112054	0.271662	126.428	126.846	111	112	0.150262	0.159795
soy milk vs. never	milk/eggs/cheese	G_Ruminococcus2_RNT	0.0366423	0.0100678	0.000391805	110.563	122.804	111	112	0.49384	0.228411
soy milk vs. never	milk/eggs/cheese	G_Senegalimassilia_RNT	-0.00132693	0.0156011	0.932349	125.251	125.284	111	112	0.167868	0.184355
soy milk vs. never	milk/eggs/cheese	G_Sporobacter_RNT	-0.0190439	0.0106319	0.0755688	110.159	111.801	111	112	0.504708	0.487527
soy milk vs. never	milk/eggs/cheese	G_Streptococcus_RNT	-0.0101048	0.0106866	0.346118	113.113	114.576	111	112	0.426377	0.41478
soy milk vs. never	milk/eggs/cheese	G_Subdoligranulum_RNT	0.0192008	0.01508	0.205179	105.292	106.775	111	112	0.634913	0.621689
soy milk vs. never	milk/eggs/cheese	G_Sutterella_RNT	0.0055681	0.0128005	0.664286	116.785	116.894	111	112	0.334952	0.356893
soy milk vs. never	milk/eggs/cheese	G_unclassified_C_Clostridia_RNT	-0.0197	0.0120204	0.103639	86.8443	87.9849	111	112	0.956444	0.954558
soy milk vs. never	milk/eggs/cheese	G_unclassified_F_Coriobacteriaceae_RNT	0.00676928	0.0119529	0.572137	121.745	122.08	111	112	0.228587	0.242415
soy milk vs. never	milk/eggs/cheese	G_unclassified_F_Erysipelotrichaceae_RNT	-0.000630096	0.0139311	0.963993	108.548	108.669	111	112	0.548133	0.571467
soy milk vs. never	milk/eggs/cheese	G_unclassified_F_Lachnospiraceae_RNT	0.0066658	0.0101253	0.511482	104.746	106.09	111	112	0.649122	0.639554
soy milk vs. never	milk/eggs/cheese	G_unclassified_F_Porphyromonadaceae_RNT	-0.00329318	0.0133125	0.805005	121.008	121.144	111	112	0.242927	0.261302
soy milk vs. never	milk/eggs/cheese	G_unclassified_F_Prevotellaceae_RNT	-0.00270407	0.0247198	0.913061	121.133	121.158	111	112	0.240449	0.261009
soy milk vs. never	milk/eggs/cheese	G_unclassified_F_Rhodospirillaceae_RNT	-0.0248748	0.0140782	0.0795727	95.8018	96.9042	111	112	0.847416	0.844422
soy milk vs. never	milk/eggs/cheese	G_unclassified_F_Ruminococcaceae_RNT	-0.0135983	0.0100659	0.179047	107.71	108.797	111	112	0.570699	0.568048
soy milk vs. never	milk/eggs/cheese	G_unclassified_K_Bacteria_RNT	-0.0155117	0.0124262	0.214147	144.413	147.349	111	112	0.018129	0.0140994
soy milk vs. never	milk/eggs/cheese	G_unclassified_O_Bacteroidales_RNT	0.0155956	0.0222246	0.484095	84.064	84.3559	111	112	0.973401	0.976146
soy milk vs. never	milk/eggs/cheese	G_unclassified_O_Clostridiales_RNT	-0.0166243	0.0105368	0.117037	126.247	129.969	111	112	0.15288	0.117856
soy milk vs. never	milk/eggs/cheese	G_unclassified_P_Bacteroidetes_RNT	-0.0334437	0.0185631	0.0739048	102.141	104.7	111	112	0.714331	0.675063
soy milk vs. never	milk/eggs/cheese	G_unclassified_P_Firmicutes_RNT	-0.0218706	0.0124134	0.0804264	149.799	153.962	111	112	0.00832965	0.00526606
soy milk vs. never	milk/eggs/cheese	G_unclassified_P_Proteobacteria_RNT	-0.00799292	0.0147856	0.58971	112.998	113.222	111	112	0.429367	0.449916
soy milk vs. never	milk/eggs/cheese	G_Veillonella_RNT	0.0112133	0.018222	0.539377	90.6173	90.633	111	112	0.921692	0.9312
soy milk vs. never	milk/eggs/cheese	G_Victivallis_RNT	-0.0286829	0.0154802	0.0661496	129.225	131.444	111	112	0.113869	0.101202
soy milk vs. never	milk/eggs/cheese	O_Bacteroidales_RNT	-0.00949455	0.00992753	0.340639	97.4917	100.204	111	112	0.81621	0.780152
soy milk vs. never	milk/eggs/cheese	O_Burkholderiales_RNT	-0.00605425	0.00987044	0.540694	111.738	112.769	111	112	0.462487	0.461842
soy milk vs. never	milk/eggs/cheese	O_Clostridiales_RNT	0.0197855	0.0110705	0.0762126	131.348	138.962	111	112	0.0910629	0.042894
soy milk vs. never	milk/eggs/cheese	O_Lactobacillales_RNT	0.000537728	0.010852	0.960556	124.873	124.941	111	112	0.173809	0.190079
soy milk vs. never	milk/eggs/cheese	O_Rhodospirillales_RNT	-0.0125726	0.0129822	0.334605	97.6486	97.8313	111	112	0.813144	0.827617
soy milk vs. never	milk/eggs/cheese	O_Selenomonadales_RNT	0.00413619	0.0110256	0.70816	132.632	132.632	111	112	0.0791159	0.0891669
soy milk vs. never	milk/eggs/cheese	P_Firmicutes_RNT	0.0143248	0.0107402	0.184599	127.749	132.444	111	112	0.132145	0.0909954
soy milk vs. never	milk/eggs/cheese	P_Lentisphaerae_RNT	-0.0273083	0.0145101	0.062051	122.142	124.08	111	112	0.221087	0.204982
soy milk vs. never	milk/eggs/cheese	P_Proteobacteria_RNT	-0.00962606	0.010064	0.34059	114.769	115.493	111	112	0.384082	0.391491
soy milk vs. any other	milk/eggs/cheese	C_Actinobacteria_RNT	-0.0134496	0.00968212	0.167191	107.673	110.268	107	108	0.463568	0.421296
soy milk vs. any other	milk/eggs/cheese	C_Alphaproteobacteria_RNT	-0.0114488	0.0133114	0.391344	129.017	130.233	107	108	0.072482	0.0715208
soy milk vs. any other	milk/eggs/cheese	C_Deltaproteobacteria_RNT	-0.0171172	0.0104698	0.104504	113.115	115.42	107	108	0.324318	0.294987
soy milk vs. any other	milk/eggs/cheese	C_Gammaproteobacteria_RNT	0.000272291	0.0114089	0.980996	109.366	110.057	107	108	0.418358	0.426843
soy milk vs. any other	milk/eggs/cheese	Div_Chao1_RNT	0.00372699	0.00946555	0.694421	90.3635	90.4264	107	108	0.876155	0.889054
soy milk vs. any other	milk/eggs/cheese	Div_NumberGenera_RNT	0.00323934	0.00948582	0.733288	90.535	90.6203	107	108	0.873451	0.886219
soy milk vs. any other	milk/eggs/cheese	Div_Shannon_RNT	-0.00511771	0.00959675	0.59476	76.1748	77.1687	107	108	0.98943	0.989063
soy milk vs. any other	milk/eggs/cheese	F_Acidaminococcaceae_RNT	-0.0232663	0.011938	0.0534755	107.385	111.075	107	108	0.471352	0.40031
soy milk vs. any other	milk/eggs/cheese	F_Coriobacteriaceae_RNT	0.000701384	0.00962964	0.942049	115.815	115.829	107	108	0.26367	0.285878
soy milk vs. any other	milk/eggs/cheese	F_Desulfovibrionaceae_RNT	-0.0173345	0.0103717	0.0970832	105.929	108.214	107	108	0.511106	0.476103
soy milk vs. any other	milk/eggs/cheese	F_Enterobacteriaceae_RNT	-0.000633953	0.0129793	0.96112	114.85	115.993	107	108	0.284558	0.282284
soy milk vs. any other	milk/eggs/cheese	F_Enterococcaceae_RNT	-0.0154462	0.0190742	0.41955	109.721	110.401	107	108	0.409066	0.417816
soy milk vs. any other	milk/eggs/cheese	F_Erysipelotrichaceae_RNT	-0.00750081	0.0104024	0.472174	118.764	119.271	107	108	0.205632	0.215724
soy milk vs. any other	milk/eggs/cheese	F_Lachnospiraceae_RNT	0.00236912	0.00959998	0.805468	110.156	111.269	107	108	0.39777	0.395308
soy milk vs. any other	milk/eggs/cheese	F_Peptostreptococcaceae_RNT	0.0126757	0.0109377	0.248638	117.586	118.422	107	108	0.227748	0.231916
soy milk vs. any other	milk/eggs/cheese	F_Porphyromonadaceae_RNT	0.00355079	0.00951271	0.709561	87.1651	87.2522	107	108	0.919803	0.928903
soy milk vs. any other	milk/eggs/cheese	F_Rhodospirillaceae_RNT	-0.017224	0.0133567	0.199517	123.597	125.454	107	108	0.130138	0.120233
soy milk vs. any other	milk/eggs/cheese	F_Ruminococcaceae_RNT	0.0187691	0.0103566	0.0722661	100.829	105.211	107	108	0.649676	0.558016
soy milk vs. any other	milk/eggs/cheese	F_Streptococcaceae_RNT	0.0064548	0.0106057	0.543847	121.251	121.552	107	108	0.163756	0.17592
soy milk vs. any other	milk/eggs/cheese	F_Sutterellaceae_RNT	0.011132	0.0104473	0.288621	123.461	123.667	107	108	0.131945	0.143834
soy milk vs. any other	milk/eggs/cheese	F_Veillonellaceae_RNT	-0.00661101	0.0113982	0.562923	114.094	114.92	107	108	0.301547	0.306336
soy milk vs. any other	milk/eggs/cheese	G_Acidaminococcus_RNT	-0.00147164	0.0235947	0.950363	96.1579	96.6419	107	108	0.764786	0.77515
soy milk vs. any other	milk/eggs/cheese	G_Aestuariispira_RNT	-0.00844688	0.018343	0.645936	92.5492	92.7064	107	108	0.838925	0.852745
soy milk vs. any other	milk/eggs/cheese	G_Akkermansia_RNT	0.00435426	0.0122413	0.722645	95.6983	95.8212	107	108	0.775047	0.792812
soy milk vs. any other	milk/eggs/cheese	G_Alistipes_RNT	-0.0172375	0.00949647	0.0718243	105.69	109.592	107	108	0.51765	0.439163
soy milk vs. any other	milk/eggs/cheese	G_Alloprevotella_RNT	0.00906386	0.0217956	0.678205	92.8086	93.2304	107	108	0.834111	0.843484
soy milk vs. any other	milk/eggs/cheese	G_Anaerostipes_RNT	0.00805128	0.00969662	0.407893	91.9216	94.6085	107	108	0.85023	0.81752
soy milk vs. any other	milk/eggs/cheese	G_Bacteroides_RNT	0.00616228	0.00955834	0.520265	97.692	97.761	107	108	0.729002	0.749922
soy milk vs. any other	milk/eggs/cheese	G_Barnesiella_RNT	-0.00410984	0.010697	0.70146	94.901	95.9354	107	108	0.792305	0.790398
soy milk vs. any other	milk/eggs/cheese	G_Bifidobacterium_RNT	-0.0195543	0.0101677	0.0566619	108.27	112.339	107	108	0.447481	0.368198
soy milk vs. any other	milk/eggs/cheese	G_Blautia_RNT	0.00446866	0.00967692	0.645013	125.297	126.636	107	108	0.109201	0.10631
soy milk vs. any other	milk/eggs/cheese	G_Butyricicoccus_RNT	0.00342046	0.00974813	0.726248	107.094	108.3	107	108	0.479265	0.473789
soy milk vs. any other	milk/eggs/cheese	G_Butyrivibrio_RNT	-0.0317754	0.024511	0.197161	124.415	124.475	107	108	0.119724	0.132762
soy milk vs. any other	milk/eggs/cheese	G_Clostridium_IV_RNT	0.00373482	0.00962155	0.698529	101.205	101.411	107	108	0.639734	0.659901
soy milk vs. any other	milk/eggs/cheese	G_Clostridium_sensu_stricto_RNT	0.00366551	0.0114306	0.748974	92.502	93.2386	107	108	0.839793	0.843336
soy milk vs. any other	milk/eggs/cheese	G_Clostridium_XlVa_RNT	0.00756738	0.00982564	0.442609	100.731	101.626	107	108	0.652239	0.654276
soy milk vs. any other	milk/eggs/cheese	G_Clostridium_XVIII_RNT	-0.00489208	0.0107157	0.648774	136.647	136.945	107	108	0.0280999	0.0313588
soy milk vs. any other	milk/eggs/cheese	G_Collinsella_RNT	-0.00280377	0.0100904	0.78156	111.597	111.707	107	108	0.361185	0.384139
soy milk vs. any other	milk/eggs/cheese	G_Coprobacter_RNT	-0.0157424	0.0132343	0.236424	133.875	135.911	107	108	0.0402946	0.0358569
soy milk vs. any other	milk/eggs/cheese	G_Coprococcus_RNT	0.00668269	0.0102413	0.515226	107.351	108.939	107	108	0.472265	0.456571
soy milk vs. any other	milk/eggs/cheese	G_Desulfovibrio_RNT	-0.00725465	0.0164558	0.660055	110.541	110.661	107	108	0.387855	0.41103
soy milk vs. any other	milk/eggs/cheese	G_Dialister_RNT	0.0033199	0.0139785	0.812645	108.51	108.612	107	108	0.44107	0.465374
soy milk vs. any other	milk/eggs/cheese	G_Dorea_RNT	0.000866823	0.0101177	0.931859	120.249	120.547	107	108	0.179845	0.192791
soy milk vs. any other	milk/eggs/cheese	G_Eisenbergiella_RNT	-0.0339765	0.0229143	0.140577	94.3409	97.1759	107	108	0.803999	0.763272
soy milk vs. any other	milk/eggs/cheese	G_Escherichia_Shigella_RNT	0.00386669	0.013354	0.772623	108.743	108.948	107	108	0.434853	0.45635
soy milk vs. any other	milk/eggs/cheese	G_Faecalibacterium_RNT	0.0208971	0.00975558	0.0340668	85.927	92.4706	107	108	0.933362	0.856802
soy milk vs. any other	milk/eggs/cheese	G_Faecalitalea_RNT	-0.0260265	0.021916	0.23719	131.033	132.298	107	108	0.0572127	0.0561456
soy milk vs. any other	milk/eggs/cheese	G_Fusicatenibacter_RNT	-0.00454736	0.00979871	0.643375	114.231	114.231	107	108	0.298426	0.32231
soy milk vs. any other	milk/eggs/cheese	G_Gemmiger_RNT	0.00828011	0.0102755	0.421834	90.5827	92.6169	107	108	0.872694	0.854294
soy milk vs. any other	milk/eggs/cheese	G_Hespellia_RNT	0.00466525	0.0113406	0.681481	113.059	113.41	107	108	0.32563	0.341889
soy milk vs. any other	milk/eggs/cheese	G_Holdemanella_RNT	-0.0211644	0.0154425	0.172903	100.692	101.857	107	108	0.65326	0.648242
soy milk vs. any other	milk/eggs/cheese	G_Intestinibacter_RNT	0.0156467	0.0125095	0.213275	119.328	120.263	107	108	0.195565	0.19774
soy milk vs. any other	milk/eggs/cheese	G_Lactobacillus_RNT	0.0151203	0.0156181	0.334792	96.9061	98.5236	107	108	0.747621	0.732025
soy milk vs. any other	milk/eggs/cheese	G_Lactococcus_RNT	0.0246326	0.0208728	0.24012	97.2078	98.1688	107	108	0.740541	0.74042
soy milk vs. any other	milk/eggs/cheese	G_Methanobrevibacter_RNT	0.0144371	0.0142364	0.312433	100.682	101.757	107	108	0.653523	0.650859
soy milk vs. any other	milk/eggs/cheese	G_Odoribacter_RNT	-0.00312336	0.0103314	0.762897	114.844	115.093	107	108	0.284691	0.302366
soy milk vs. any other	milk/eggs/cheese	G_Oscillibacter_RNT	-0.000808554	0.00956844	0.932788	101.206	101.355	107	108	0.639688	0.661338
soy milk vs. any other	milk/eggs/cheese	G_Parabacteroides_RNT	0.00318938	0.00958706	0.739919	78.6254	78.6255	107	108	0.982007	0.984959
soy milk vs. any other	milk/eggs/cheese	G_Paraprevotella_RNT	0.00380856	0.0156868	0.808556	120.195	120.632	107	108	0.180745	0.191316
soy milk vs. any other	milk/eggs/cheese	G_Parasutterella_RNT	0.00232272	0.0111658	0.835541	97.6137	97.6887	107	108	0.730883	0.751591
soy milk vs. any other	milk/eggs/cheese	G_Phascolarctobacterium_RNT	-0.015586	0.0122733	0.206403	78.17	79.6483	107	108	0.983638	0.981383
soy milk vs. any other	milk/eggs/cheese	G_Prevotella_RNT	-0.01169	0.0127937	0.362563	107.464	108.109	107	108	0.469208	0.478945
soy milk vs. any other	milk/eggs/cheese	G_Roseburia_RNT	0.00339839	0.009615	0.72433	93.0312	93.0354	107	108	0.829911	0.84697
soy milk vs. any other	milk/eggs/cheese	G_Ruminococcus_RNT	-0.00398499	0.0109375	0.716199	124.29	124.387	107	108	0.121272	0.133936
soy milk vs. any other	milk/eggs/cheese	G_Ruminococcus2_RNT	0.00102878	0.0102313	0.920062	133.475	133.607	107	108	0.042384	0.0478997
soy milk vs. any other	milk/eggs/cheese	G_Senegalimassilia_RNT	0.0201114	0.0143301	0.162889	105.187	107.378	107	108	0.531489	0.498815
soy milk vs. any other	milk/eggs/cheese	G_Sporobacter_RNT	-0.00806475	0.0102558	0.433099	85.2864	87.3997	107	108	0.939689	0.927318
soy milk vs. any other	milk/eggs/cheese	G_Streptococcus_RNT	0.00465526	0.0108426	0.668384	126.368	126.576	107	108	0.0973933	0.106987
soy milk vs. any other	milk/eggs/cheese	G_Subdoligranulum_RNT	-0.00838816	0.0147839	0.571439	112.155	112.362	107	108	0.347417	0.367641
soy milk vs. any other	milk/eggs/cheese	G_Sutterella_RNT	0.0169846	0.0136153	0.214487	137.497	138.643	107	108	0.0250672	0.025026
soy milk vs. any other	milk/eggs/cheese	G_unclassified_C_Clostridia_RNT	-0.0265064	0.0115298	0.0231158	78.908	84.9713	107	108	0.980929	0.950358
soy milk vs. any other	milk/eggs/cheese	G_unclassified_F_Coriobacteriaceae_RNT	0.00206706	0.0109997	0.851235	101.866	101.878	107	108	0.622087	0.647684
soy milk vs. any other	milk/eggs/cheese	G_unclassified_F_Erysipelotrichaceae_RNT	-0.0278078	0.0134668	0.0409338	78.2065	82.7599	107	108	0.983512	0.966126
soy milk vs. any other	milk/eggs/cheese	G_unclassified_F_Lachnospiraceae_RNT	0.00067082	0.00972794	0.94513	91.2003	91.3622	107	108	0.862614	0.874939
soy milk vs. any other	milk/eggs/cheese	G_unclassified_F_Porphyromonadaceae_RNT	0.0197623	0.0119385	0.100287	90.0492	93.8098	107	108	0.881012	0.832847
soy milk vs. any other	milk/eggs/cheese	G_unclassified_F_Prevotellaceae_RNT	0.0246823	0.0241008	0.307692	116.035	118.48	107	108	0.259038	0.230779
soy milk vs. any other	milk/eggs/cheese	G_unclassified_F_Rhodospirillaceae_RNT	-0.0180767	0.0138854	0.195289	112.24	114.284	107	108	0.345348	0.32107
soy milk vs. any other	milk/eggs/cheese	G_unclassified_F_Ruminococcaceae_RNT	-0.0110296	0.00972433	0.258804	80.979	84.235	107	108	0.971353	0.956122
soy milk vs. any other	milk/eggs/cheese	G_unclassified_K_Bacteria_RNT	-0.00933721	0.0113982	0.414194	111.593	114.922	107	108	0.361291	0.306273
soy milk vs. any other	milk/eggs/cheese	G_unclassified_O_Bacteroidales_RNT	-0.00056578	0.0207824	0.978323	105.772	106.996	107	108	0.515404	0.509222
soy milk vs. any other	milk/eggs/cheese	G_unclassified_O_Clostridiales_RNT	-0.0115321	0.00954608	0.229241	86.507	89.0994	107	108	0.927234	0.907198
soy milk vs. any other	milk/eggs/cheese	G_unclassified_P_Bacteroidetes_RNT	-0.00838041	0.0176228	0.635204	101.661	103.924	107	108	0.627582	0.593055
soy milk vs. any other	milk/eggs/cheese	G_unclassified_P_Firmicutes_RNT	-0.0145279	0.0106716	0.175773	110.408	113.852	107	108	0.391282	0.331275
soy milk vs. any other	milk/eggs/cheese	G_unclassified_P_Proteobacteria_RNT	0.00513069	0.0158504	0.746694	133.694	133.724	107	108	0.0412287	0.0472167
soy milk vs. any other	milk/eggs/cheese	G_Veillonella_RNT	-0.00328359	0.0180351	0.855817	108.261	108.306	107	108	0.447725	0.473612
soy milk vs. any other	milk/eggs/cheese	G_Victivallis_RNT	-0.0031993	0.014508	0.825815	118.091	118.169	107	108	0.218081	0.23689
soy milk vs. any other	milk/eggs/cheese	O_Bacteroidales_RNT	-0.00523044	0.00977727	0.593599	109.946	110.705	107	108	0.403212	0.409882
soy milk vs. any other	milk/eggs/cheese	O_Burkholderiales_RNT	0.0101774	0.0100981	0.315414	129.032	129.151	107	108	0.0723579	0.0808563
soy milk vs. any other	milk/eggs/cheese	O_Clostridiales_RNT	0.011574	0.0101188	0.254818	107.809	111.738	107	108	0.459897	0.383344
soy milk vs. any other	milk/eggs/cheese	O_Lactobacillales_RNT	0.0137353	0.0103725	0.187778	123.279	124.662	107	108	0.134368	0.130303
soy milk vs. any other	milk/eggs/cheese	O_Rhodospirillales_RNT	-0.0127595	0.0133506	0.341	124.506	126.019	107	108	0.118601	0.11341
soy milk vs. any other	milk/eggs/cheese	O_Selenomonadales_RNT	-0.0129153	0.0101635	0.206103	109.455	111.804	107	108	0.416017	0.381674
soy milk vs. any other	milk/eggs/cheese	P_Firmicutes_RNT	0.00636836	0.0101172	0.530161	112.312	114.279	107	108	0.343579	0.321176
soy milk vs. any other	milk/eggs/cheese	P_Lentisphaerae_RNT	7.93314e-06	0.0148883	0.999576	133.426	133.518	107	108	0.0426473	0.0484286
soy milk vs. any other	milk/eggs/cheese	P_Proteobacteria_RNT	-0.00526293	0.00983609	0.593527	110.596	112.404	107	108	0.386463	0.366596
other milk vs. never	milk/eggs/cheese	C_Actinobacteria_RNT	0.00172917	0.0112881	0.878531	118.256	118.467	98	99	0.0800752	0.0887308
other milk vs. never	milk/eggs/cheese	C_Alphaproteobacteria_RNT	-0.0173919	0.0134313	0.198051	76.6173	79.1022	98	99	0.945925	0.929692
other milk vs. never	milk/eggs/cheese	C_Deltaproteobacteria_RNT	0.0135504	0.0119846	0.26064	106.548	108.051	98	99	0.260777	0.25091
other milk vs. never	milk/eggs/cheese	C_Gammaproteobacteria_RNT	0.00413709	0.0121494	0.73411	82.4241	82.4242	98	99	0.870626	0.885496
other milk vs. never	milk/eggs/cheese	Div_Chao1_RNT	-0.0104651	0.0104459	0.318599	73.8538	74.2994	98	99	0.967287	0.969859
other milk vs. never	milk/eggs/cheese	Div_NumberGenera_RNT	-0.013424	0.0104695	0.202445	73.095	73.9501	98	99	0.971813	0.971862
other milk vs. never	milk/eggs/cheese	Div_Shannon_RNT	-0.0212159	0.0105731	0.0472246	77.2573	80.7088	98	99	0.939763	0.910153
other milk vs. never	milk/eggs/cheese	F_Acidaminococcaceae_RNT	0.00664028	0.0126614	0.60101	93.6456	93.9798	98	99	0.605625	0.623764
other milk vs. never	milk/eggs/cheese	F_Coriobacteriaceae_RNT	-0.01081	0.0110621	0.330587	110.726	111.171	98	99	0.178912	0.189763
other milk vs. never	milk/eggs/cheese	F_Desulfovibrionaceae_RNT	0.00327978	0.01227	0.789734	113.433	113.533	98	99	0.136465	0.150795
other milk vs. never	milk/eggs/cheese	F_Enterobacteriaceae_RNT	0.0136361	0.0139178	0.329334	93.1992	93.9228	98	99	0.618232	0.625354
other milk vs. never	milk/eggs/cheese	F_Enterococcaceae_RNT	-0.00857212	0.0222066	0.700224	116.768	117.011	98	99	0.0950396	0.104488
other milk vs. never	milk/eggs/cheese	F_Erysipelotrichaceae_RNT	-0.0135068	0.0111527	0.228437	98.9486	99.3566	98	99	0.454165	0.471022
other milk vs. never	milk/eggs/cheese	F_Lachnospiraceae_RNT	-0.0102982	0.0105185	0.329684	100.276	101.304	98	99	0.41728	0.416922
other milk vs. never	milk/eggs/cheese	F_Peptostreptococcaceae_RNT	-0.00852953	0.0124326	0.494106	126.366	126.844	98	99	0.0284053	0.0310773
other milk vs. never	milk/eggs/cheese	F_Porphyromonadaceae_RNT	-0.00041601	0.0107918	0.969319	95.0604	95.1109	98	99	0.565271	0.591939
other milk vs. never	milk/eggs/cheese	F_Rhodospirillaceae_RNT	-0.0200737	0.0137671	0.147637	80.0667	83.2839	98	99	0.906624	0.871623
other milk vs. never	milk/eggs/cheese	F_Ruminococcaceae_RNT	-0.0100935	0.0108502	0.354257	94.2364	94.9818	98	99	0.588838	0.595592
other milk vs. never	milk/eggs/cheese	F_Streptococcaceae_RNT	-0.0092681	0.0111576	0.407952	91.5117	92.0941	98	99	0.665013	0.675444
other milk vs. never	milk/eggs/cheese	F_Sutterellaceae_RNT	-0.00473015	0.0109011	0.665192	77.0074	77.2766	98	99	0.942227	0.947973
other milk vs. never	milk/eggs/cheese	F_Veillonellaceae_RNT	-0.0221814	0.0122292	0.0724095	84.7178	87.813	98	99	0.828214	0.782085
other milk vs. never	milk/eggs/cheese	G_Acidaminococcus_RNT	0.0211759	0.0270092	0.434695	98.4145	99.3805	98	99	0.469237	0.470348
other milk vs. never	milk/eggs/cheese	G_Aestuariispira_RNT	0.0167303	0.0201537	0.408243	62.5205	62.5555	98	99	0.997999	0.998419
other milk vs. never	milk/eggs/cheese	G_Akkermansia_RNT	0.0023413	0.0134372	0.861994	84.8753	85.0108	98	99	0.825039	0.840691
other milk vs. never	milk/eggs/cheese	G_Alistipes_RNT	-0.00413541	0.0105922	0.696974	102.032	102.273	98	99	0.37009	0.39075
other milk vs. never	milk/eggs/cheese	G_Alloprevotella_RNT	0.0346797	0.025361	0.174249	95.7126	97.3339	98	99	0.546546	0.528543
other milk vs. never	milk/eggs/cheese	G_Anaerostipes_RNT	0.00524769	0.011049	0.635758	110.416	110.459	98	99	0.18429	0.202745
other milk vs. never	milk/eggs/cheese	G_Bacteroides_RNT	0.0335589	0.0107601	0.00231338	104.123	109.752	98	99	0.317053	0.216207
other milk vs. never	milk/eggs/cheese	G_Barnesiella_RNT	0.0107647	0.0133517	0.421827	121.414	121.586	98	99	0.0545869	0.0613325
other milk vs. never	milk/eggs/cheese	G_Bifidobacterium_RNT	0.000335612	0.0126074	0.97881	129.169	129.202	98	99	0.0190955	0.0223981
other milk vs. never	milk/eggs/cheese	G_Blautia_RNT	-0.00653022	0.0109511	0.552184	110.221	110.441	98	99	0.187736	0.203077
other milk vs. never	milk/eggs/cheese	G_Butyricicoccus_RNT	-0.0175598	0.011166	0.118653	113.735	117.166	98	99	0.132232	0.102715
other milk vs. never	milk/eggs/cheese	G_Butyrivibrio_RNT	0.0183772	0.0281348	0.514989	113.432	113.711	98	99	0.136476	0.148101
other milk vs. never	milk/eggs/cheese	G_Clostridium_IV_RNT	-0.00342477	0.0111309	0.758902	109.844	110.126	98	99	0.194526	0.209012
other milk vs. never	milk/eggs/cheese	G_Clostridium_sensu_stricto_RNT	-0.0163382	0.0130119	0.211884	95.6044	97.3338	98	99	0.549656	0.528547
other milk vs. never	milk/eggs/cheese	G_Clostridium_XlVa_RNT	-0.0253918	0.0114576	0.0287205	112.828	121.616	98	99	0.145241	0.0611091
other milk vs. never	milk/eggs/cheese	G_Clostridium_XVIII_RNT	-0.00595002	0.0106284	0.576728	83.057	83.0645	98	99	0.859647	0.87526
other milk vs. never	milk/eggs/cheese	G_Collinsella_RNT	-0.00868253	0.0117327	0.460846	107.285	107.305	98	99	0.244897	0.267126
other milk vs. never	milk/eggs/cheese	G_Coprobacter_RNT	0.0131313	0.0130062	0.314872	80.749	82.4703	98	99	0.896995	0.884778
other milk vs. never	milk/eggs/cheese	G_Coprococcus_RNT	-0.0216053	0.0110001	0.0520185	99.8009	102.74	98	99	0.430371	0.378364
other milk vs. never	milk/eggs/cheese	G_Desulfovibrio_RNT	-0.0261835	0.0183945	0.157413	103.236	105.046	98	99	0.33907	0.319765
other milk vs. never	milk/eggs/cheese	G_Dialister_RNT	-0.0263211	0.0151784	0.0856731	99.7253	104.098	98	99	0.432468	0.343305
other milk vs. never	milk/eggs/cheese	G_Dorea_RNT	-0.00937693	0.0107198	0.38361	104.933	105.375	98	99	0.297581	0.311765
other milk vs. never	milk/eggs/cheese	G_Eisenbergiella_RNT	0.0235705	0.0254939	0.357203	105.907	106.281	98	99	0.275051	0.29035
other milk vs. never	milk/eggs/cheese	G_Escherichia_Shigella_RNT	0.0155597	0.0145702	0.287877	88.853	89.6587	98	99	0.734621	0.738323
other milk vs. never	milk/eggs/cheese	G_Faecalibacterium_RNT	-0.00352131	0.0107914	0.744807	89.5802	89.5808	98	99	0.716191	0.740243
other milk vs. never	milk/eggs/cheese	G_Faecalitalea_RNT	-0.0136261	0.0222716	0.54191	101.002	101.49	98	99	0.397504	0.411853
other milk vs. never	milk/eggs/cheese	G_Fusicatenibacter_RNT	0.00132305	0.0105367	0.900303	88.7865	88.8382	98	99	0.736278	0.758239
other milk vs. never	milk/eggs/cheese	G_Gemmiger_RNT	-0.0162532	0.0119604	0.176927	115.91	118.128	98	99	0.104619	0.0922244
other milk vs. never	milk/eggs/cheese	G_Hespellia_RNT	-0.00796382	0.0130783	0.543813	112.483	113.054	98	99	0.15043	0.158189
other milk vs. never	milk/eggs/cheese	G_Holdemanella_RNT	-0.025309	0.0179476	0.161288	111.699	114.349	98	99	0.162698	0.138773
other milk vs. never	milk/eggs/cheese	G_Intestinibacter_RNT	-0.00139248	0.0138997	0.920382	111.66	111.754	98	99	0.163335	0.179555
other milk vs. never	milk/eggs/cheese	G_Lactobacillus_RNT	-0.0494412	0.0181377	0.00745397	96.6851	102.569	98	99	0.518604	0.382886
other milk vs. never	milk/eggs/cheese	G_Lactococcus_RNT	-0.0355193	0.0231052	0.127069	95.8353	97.4837	98	99	0.543018	0.524262
other milk vs. never	milk/eggs/cheese	G_Methanobrevibacter_RNT	-0.012337	0.0162507	0.449364	109.896	110.556	98	99	0.193578	0.200947
other milk vs. never	milk/eggs/cheese	G_Odoribacter_RNT	0.014356	0.0107073	0.182733	77.735	78.4099	98	99	0.93484	0.937099
other milk vs. never	milk/eggs/cheese	G_Oscillibacter_RNT	-0.00291119	0.0105455	0.783016	73.7504	73.9661	98	99	0.967935	0.971772
other milk vs. never	milk/eggs/cheese	G_Parabacteroides_RNT	-0.00512126	0.0113671	0.653203	112.435	113.651	98	99	0.151159	0.149014
other milk vs. never	milk/eggs/cheese	G_Paraprevotella_RNT	0.00236332	0.018129	0.896517	110.795	110.799	98	99	0.177721	0.196479
other milk vs. never	milk/eggs/cheese	G_Parasutterella_RNT	0.00208231	0.0126623	0.869677	93.6803	94.0946	98	99	0.604645	0.620557
other milk vs. never	milk/eggs/cheese	G_Phascolarctobacterium_RNT	-0.00796618	0.0137776	0.564303	94.4016	94.7937	98	99	0.584124	0.600909
other milk vs. never	milk/eggs/cheese	G_Prevotella_RNT	-0.0161558	0.0143437	0.262455	108.71	108.989	98	99	0.215927	0.231367
other milk vs. never	milk/eggs/cheese	G_Roseburia_RNT	-0.000690281	0.0106128	0.948257	101.436	101.445	98	99	0.385861	0.413072
other milk vs. never	milk/eggs/cheese	G_Ruminococcus_RNT	-0.00176795	0.0110378	0.873036	90.4976	90.5038	98	99	0.692256	0.717098
other milk vs. never	milk/eggs/cheese	G_Ruminococcus2_RNT	0.00182956	0.0111661	0.870147	114.882	115.23	98	99	0.117052	0.126602
other milk vs. never	milk/eggs/cheese	G_Senegalimassilia_RNT	0.00782383	0.0156879	0.618966	100.741	100.787	98	99	0.404585	0.431095
other milk vs. never	milk/eggs/cheese	G_Sporobacter_RNT	-0.0033075	0.0113022	0.770343	92.9495	93.3468	98	99	0.625247	0.64134
other milk vs. never	milk/eggs/cheese	G_Streptococcus_RNT	-0.00843521	0.0112142	0.453528	86.2873	86.7411	98	99	0.79513	0.805684
other milk vs. never	milk/eggs/cheese	G_Subdoligranulum_RNT	0.0176522	0.0159214	0.269952	101.83	102.855	98	99	0.375403	0.375335
other milk vs. never	milk/eggs/cheese	G_Sutterella_RNT	0.006672	0.0135652	0.623798	82.2829	82.966	98	99	0.873	0.876871
other milk vs. never	milk/eggs/cheese	G_unclassified_C_Clostridia_RNT	-0.0262964	0.0141296	0.0653778	121.077	125.81	98	99	0.056934	0.0357205
other milk vs. never	milk/eggs/cheese	G_unclassified_F_Coriobacteriaceae_RNT	0.00298911	0.0126478	0.813608	102.984	103.272	98	99	0.34547	0.364463
other milk vs. never	milk/eggs/cheese	G_unclassified_F_Erysipelotrichaceae_RNT	0.00606631	0.0167901	0.718561	128.75	128.876	98	99	0.0202882	0.0234562
other milk vs. never	milk/eggs/cheese	G_unclassified_F_Lachnospiraceae_RNT	-0.0147679	0.0108468	0.176114	99.743	101.454	98	99	0.431978	0.412821
other milk vs. never	milk/eggs/cheese	G_unclassified_F_Porphyromonadaceae_RNT	0.0139519	0.0141771	0.327201	114.159	115.877	98	99	0.12646	0.118192
other milk vs. never	milk/eggs/cheese	G_unclassified_F_Prevotellaceae_RNT	-0.00978991	0.0264925	0.712433	102.498	102.5	98	99	0.357933	0.384713
other milk vs. never	milk/eggs/cheese	G_unclassified_F_Rhodospirillaceae_RNT	-0.0253443	0.0147763	0.0891003	85.4743	89.6258	98	99	0.812666	0.739135
other milk vs. never	milk/eggs/cheese	G_unclassified_F_Ruminococcaceae_RNT	-0.00857218	0.0106937	0.424493	86.0124	87.0225	98	99	0.801154	0.799626
other milk vs. never	milk/eggs/cheese	G_unclassified_K_Bacteria_RNT	0.0155362	0.0118452	0.192361	86.5813	88.8504	98	99	0.788586	0.757948
other milk vs. never	milk/eggs/cheese	G_unclassified_O_Bacteroidales_RNT	0.00586922	0.0259739	0.821643	110.377	110.378	98	99	0.184986	0.20425
other milk vs. never	milk/eggs/cheese	G_unclassified_O_Clostridiales_RNT	-0.0113503	0.0104967	0.281896	76.8272	77.698	98	99	0.943958	0.944106
other milk vs. never	milk/eggs/cheese	G_unclassified_P_Bacteroidetes_RNT	-0.0261876	0.0196626	0.185639	93.4356	95.9996	98	99	0.611565	0.566668
other milk vs. never	milk/eggs/cheese	G_unclassified_P_Firmicutes_RNT	0.000799052	0.0115071	0.944765	93.3731	93.377	98	99	0.613332	0.640504
other milk vs. never	milk/eggs/cheese	G_unclassified_P_Proteobacteria_RNT	-0.000612222	0.0183007	0.973373	125.814	126.186	98	99	0.0306415	0.033969
other milk vs. never	milk/eggs/cheese	G_Veillonella_RNT	-0.0130951	0.0194283	0.501699	88.2864	88.3748	98	99	0.748612	0.769167
other milk vs. never	milk/eggs/cheese	G_Victivallis_RNT	0.0130428	0.016669	0.43561	106.227	106.257	98	99	0.267868	0.29091
other milk vs. never	milk/eggs/cheese	O_Bacteroidales_RNT	0.0266819	0.0111528	0.0184188	115.453	121.534	98	99	0.110013	0.0617302
other milk vs. never	milk/eggs/cheese	O_Burkholderiales_RNT	0.00144631	0.0104548	0.890223	95.5778	95.6036	98	99	0.550419	0.577951
other milk vs. never	milk/eggs/cheese	O_Clostridiales_RNT	-0.0148014	0.0111704	0.187876	116.338	118.592	98	99	0.099746	0.0874751
other milk vs. never	milk/eggs/cheese	O_Lactobacillales_RNT	-0.0179096	0.0110128	0.106731	86.7892	88.3998	98	99	0.783893	0.768584
other milk vs. never	milk/eggs/cheese	O_Rhodospirillales_RNT	-0.0176818	0.013572	0.195335	75.5226	78.2013	98	99	0.955364	0.939215
other milk vs. never	milk/eggs/cheese	O_Selenomonadales_RNT	-0.0202753	0.0107068	0.060871	92.2384	95.9539	98	99	0.64506	0.567973
other milk vs. never	milk/eggs/cheese	P_Firmicutes_RNT	-0.0219638	0.0107667	0.0437272	108.988	113.61	98	99	0.210554	0.149625
other milk vs. never	milk/eggs/cheese	P_Lentisphaerae_RNT	0.00550801	0.0166047	0.740731	106.022	106.407	98	99	0.272455	0.287416
other milk vs. never	milk/eggs/cheese	P_Proteobacteria_RNT	-0.0137726	0.0105712	0.195326	73.4014	76.0749	98	99	0.970049	0.957907
other milk vs. any other	milk/eggs/cheese	C_Actinobacteria_RNT	0.00156326	0.0105213	0.882162	76.7419	76.7544	91	92	0.857156	0.873462
other milk vs. any other	milk/eggs/cheese	C_Alphaproteobacteria_RNT	-0.0018814	0.0133071	0.887831	76.6551	76.7855	91	92	0.858776	0.872924
other milk vs. any other	milk/eggs/cheese	C_Deltaproteobacteria_RNT	-0.00166123	0.0110221	0.88048	62.0215	62.2327	91	92	0.991342	0.992627
other milk vs. any other	milk/eggs/cheese	C_Gammaproteobacteria_RNT	-0.00092351	0.0123902	0.940722	97.4454	97.4479	91	92	0.302896	0.32892
other milk vs. any other	milk/eggs/cheese	Div_Chao1_RNT	-0.0118606	0.0103021	0.252161	61.4254	61.8468	91	92	0.992603	0.993351
other milk vs. any other	milk/eggs/cheese	Div_NumberGenera_RNT	-0.0112485	0.0103288	0.278557	61.0405	61.3904	91	92	0.993332	0.99413
other milk vs. any other	milk/eggs/cheese	Div_Shannon_RNT	-0.0069448	0.0104306	0.506951	79.102	79.6974	91	92	0.808831	0.816239
other milk vs. any other	milk/eggs/cheese	F_Acidaminococcaceae_RNT	0.000890982	0.013259	0.946548	103.558	103.558	91	92	0.17359	0.192844
other milk vs. any other	milk/eggs/cheese	F_Coriobacteriaceae_RNT	0.00178965	0.0104703	0.864601	75.4555	75.5339	91	92	0.88002	0.893437
other milk vs. any other	milk/eggs/cheese	F_Desulfovibrionaceae_RNT	-0.000966478	0.0112267	0.931556	64.2354	64.3043	91	92	0.984991	0.987516
other milk vs. any other	milk/eggs/cheese	F_Enterobacteriaceae_RNT	0.0116487	0.0136804	0.396382	91.8005	92.4072	91	92	0.45677	0.468466
other milk vs. any other	milk/eggs/cheese	F_Enterococcaceae_RNT	0.0350563	0.0230596	0.131371	128.709	130.584	91	92	0.00570652	0.00508289
other milk vs. any other	milk/eggs/cheese	F_Erysipelotrichaceae_RNT	0.00389948	0.0111259	0.726657	105.229	105.278	91	92	0.146141	0.16256
other milk vs. any other	milk/eggs/cheese	F_Lachnospiraceae_RNT	0.00907299	0.0109533	0.409307	89.786	90.0689	91	92	0.516309	0.537489
other milk vs. any other	milk/eggs/cheese	F_Peptostreptococcaceae_RNT	-0.0283442	0.0112247	0.0130169	97.3504	99.8724	91	92	0.305249	0.2698
other milk vs. any other	milk/eggs/cheese	F_Porphyromonadaceae_RNT	-0.0139147	0.0104052	0.183939	70.0819	73.092	91	92	0.949281	0.92685
other milk vs. any other	milk/eggs/cheese	F_Rhodospirillaceae_RNT	0.00104127	0.0136507	0.939338	78.2836	78.4862	91	92	0.826502	0.841317
other milk vs. any other	milk/eggs/cheese	F_Ruminococcaceae_RNT	0.00842267	0.0106971	0.432786	82.0659	84.5883	91	92	0.737411	0.695776
other milk vs. any other	milk/eggs/cheese	F_Streptococcaceae_RNT	-0.00148368	0.0109997	0.892955	76.9415	77.5618	91	92	0.853385	0.859027
other milk vs. any other	milk/eggs/cheese	F_Sutterellaceae_RNT	-0.00385047	0.0108442	0.723229	91.2143	91.2208	91	92	0.473966	0.503352
other milk vs. any other	milk/eggs/cheese	F_Veillonellaceae_RNT	-0.00490776	0.0127882	0.701902	107.792	108.995	91	92	0.110443	0.109049
other milk vs. any other	milk/eggs/cheese	G_Acidaminococcus_RNT	-0.0183415	0.0283183	0.51856	96.8087	98.8316	91	92	0.318848	0.294408
other milk vs. any other	milk/eggs/cheese	G_Aestuariispira_RNT	0.00964604	0.0201821	0.633651	94.5637	94.6453	91	92	0.378254	0.404301
other milk vs. any other	milk/eggs/cheese	G_Akkermansia_RNT	0.0169407	0.0132972	0.205396	79.7012	80.6353	91	92	0.795304	0.795409
other milk vs. any other	milk/eggs/cheese	G_Alistipes_RNT	0.00386639	0.0103505	0.709475	81.5208	81.5274	91	92	0.751354	0.774517
other milk vs. any other	milk/eggs/cheese	G_Alloprevotella_RNT	0.00181366	0.0247739	0.941776	78.7744	78.7763	91	92	0.816019	0.835502
other milk vs. any other	milk/eggs/cheese	G_Anaerostipes_RNT	0.0172564	0.0108153	0.113512	101	103.844	91	92	0.222213	0.187551
other milk vs. any other	milk/eggs/cheese	G_Bacteroides_RNT	0.0237103	0.0104252	0.0249229	76.3312	80.6442	91	92	0.864726	0.795208
other milk vs. any other	milk/eggs/cheese	G_Barnesiella_RNT	-0.00361939	0.0114188	0.75188	89.7475	90.9266	91	92	0.517457	0.512055
other milk vs. any other	milk/eggs/cheese	G_Bifidobacterium_RNT	0.00517483	0.0111901	0.644691	98.4253	98.5175	91	92	0.2792	0.302066
other milk vs. any other	milk/eggs/cheese	G_Blautia_RNT	0.0134219	0.0112293	0.234604	98.2871	99.7763	91	92	0.282476	0.272021
other milk vs. any other	milk/eggs/cheese	G_Butyricicoccus_RNT	-0.0154691	0.0105754	0.146441	69.3599	70.0799	91	92	0.955615	0.956877
other milk vs. any other	milk/eggs/cheese	G_Butyrivibrio_RNT	-0.000892669	0.0266519	0.973343	101.564	102.07	91	92	0.2108	0.221956
other milk vs. any other	milk/eggs/cheese	G_Clostridium_IV_RNT	-0.0112216	0.0104583	0.285673	81.8502	83.4437	91	92	0.742967	0.726382
other milk vs. any other	milk/eggs/cheese	G_Clostridium_sensu_stricto_RNT	-0.00996849	0.0134758	0.461067	102.948	103.147	91	92	0.184457	0.200603
other milk vs. any other	milk/eggs/cheese	G_Clostridium_XlVa_RNT	-0.0099407	0.0113235	0.381955	105.6	106.97	91	92	0.14051	0.136234
other milk vs. any other	milk/eggs/cheese	G_Clostridium_XVIII_RNT	0.024751	0.0104865	0.0200558	93.8657	97.5579	91	92	0.397608	0.326105
other milk vs. any other	milk/eggs/cheese	G_Collinsella_RNT	0.00285615	0.0110239	0.796061	77.6484	78.0057	91	92	0.839556	0.85068
other milk vs. any other	milk/eggs/cheese	G_Coprobacter_RNT	0.0249291	0.0128136	0.054311	75.4319	76.4103	91	92	0.880417	0.879319
other milk vs. any other	milk/eggs/cheese	G_Coprococcus_RNT	-0.0129185	0.0108602	0.236841	94.9701	96.5815	91	92	0.367164	0.3515
other milk vs. any other	milk/eggs/cheese	G_Desulfovibrio_RNT	-0.00190255	0.0180046	0.91604	76.0256	76.0992	91	92	0.870195	0.884462
other milk vs. any other	milk/eggs/cheese	G_Dialister_RNT	-0.020598	0.0154747	0.185967	97.1551	101.011	91	92	0.310118	0.244304
other milk vs. any other	milk/eggs/cheese	G_Dorea_RNT	-0.0171248	0.0109275	0.120012	102.85	106.408	91	92	0.186238	0.144601
other milk vs. any other	milk/eggs/cheese	G_Eisenbergiella_RNT	0.0162995	0.0242358	0.502679	82.5467	82.5468	91	92	0.724843	0.749432
other milk vs. any other	milk/eggs/cheese	G_Escherichia_Shigella_RNT	0.00934841	0.0144042	0.517711	80.7669	81.354	91	92	0.770067	0.778657
other milk vs. any other	milk/eggs/cheese	G_Faecalibacterium_RNT	0.0104471	0.0106366	0.328205	67.9298	70.5151	91	92	0.96638	0.953239
other milk vs. any other	milk/eggs/cheese	G_Faecalitalea_RNT	0.000101291	0.0217503	0.996293	81.7683	81.8932	91	92	0.745066	0.765658
other milk vs. any other	milk/eggs/cheese	G_Fusicatenibacter_RNT	0.00607442	0.0104003	0.560398	66.9723	67.4851	91	92	0.972374	0.974304
other milk vs. any other	milk/eggs/cheese	G_Gemmiger_RNT	0.0129562	0.0116283	0.26767	94.0137	97.862	91	92	0.393474	0.318386
other milk vs. any other	milk/eggs/cheese	G_Hespellia_RNT	-0.0142554	0.0120337	0.238769	89.7194	91.3594	91	92	0.518295	0.499255
other milk vs. any other	milk/eggs/cheese	G_Holdemanella_RNT	-0.0100606	0.0176375	0.569586	97.7261	99.3043	91	92	0.296002	0.283082
other milk vs. any other	milk/eggs/cheese	G_Intestinibacter_RNT	-0.00222843	0.013656	0.870679	103.498	104.044	91	92	0.174634	0.183925
other milk vs. any other	milk/eggs/cheese	G_Lactobacillus_RNT	0.00588742	0.0193692	0.761744	116.58	116.582	91	92	0.0366245	0.0426947
other milk vs. any other	milk/eggs/cheese	G_Lactococcus_RNT	0.0206141	0.0244891	0.401778	95.0161	95.0587	91	92	0.365918	0.392782
other milk vs. any other	milk/eggs/cheese	G_Methanobrevibacter_RNT	0.0033502	0.0157325	0.831769	97.058	97.2098	91	92	0.312552	0.335055
other milk vs. any other	milk/eggs/cheese	G_Odoribacter_RNT	-0.00497303	0.0108971	0.649046	98.0184	98.5106	91	92	0.288912	0.302235
other milk vs. any other	milk/eggs/cheese	G_Oscillibacter_RNT	-0.00757402	0.0104046	0.46822	73.0141	73.2405	91	92	0.916591	0.925061
other milk vs. any other	milk/eggs/cheese	G_Parabacteroides_RNT	-0.0185685	0.0107933	0.0882302	85.0657	91.0087	91	92	0.65546	0.509625
other milk vs. any other	milk/eggs/cheese	G_Paraprevotella_RNT	-0.0179636	0.0173536	0.302911	105	105.206	91	92	0.149706	0.163758
other milk vs. any other	milk/eggs/cheese	G_Parasutterella_RNT	-0.000749841	0.013234	0.954921	112.378	112.55	91	92	0.063786	0.0717003
other milk vs. any other	milk/eggs/cheese	G_Phascolarctobacterium_RNT	-0.00715459	0.0135399	0.598299	94.8218	94.8455	91	92	0.371194	0.398706
other milk vs. any other	milk/eggs/cheese	G_Prevotella_RNT	-0.0106263	0.0136517	0.438046	83.3977	83.852	91	92	0.702023	0.715609
other milk vs. any other	milk/eggs/cheese	G_Roseburia_RNT	0.0157438	0.0104835	0.136075	84.5701	85.9043	91	92	0.66952	0.659192
other milk vs. any other	milk/eggs/cheese	G_Ruminococcus_RNT	0.0259802	0.0117334	0.0289154	112.666	119.432	91	92	0.0615025	0.0288211
other milk vs. any other	milk/eggs/cheese	G_Ruminococcus2_RNT	0.0064205	0.0105502	0.544089	92.8763	93.4436	91	92	0.425635	0.438418
other milk vs. any other	milk/eggs/cheese	G_Senegalimassilia_RNT	0.0188585	0.0152961	0.22029	93.6302	94.1543	91	92	0.40422	0.418134
other milk vs. any other	milk/eggs/cheese	G_Sporobacter_RNT	0.00480041	0.0111599	0.667944	58.3454	58.3456	91	92	0.996932	0.9976
other milk vs. any other	milk/eggs/cheese	G_Streptococcus_RNT	-0.00244735	0.0110645	0.825362	71.7148	72.4571	91	92	0.932517	0.934159
other milk vs. any other	milk/eggs/cheese	G_Subdoligranulum_RNT	0.0337546	0.0159015	0.0360607	79.4235	81.7046	91	92	0.801634	0.770245
other milk vs. any other	milk/eggs/cheese	G_Sutterella_RNT	-0.00405007	0.013391	0.762893	86.3191	86.3366	91	92	0.619227	0.646901
other milk vs. any other	milk/eggs/cheese	G_unclassified_C_Clostridia_RNT	-0.00241457	0.0126369	0.848828	78.5369	78.5775	91	92	0.821135	0.839501
other milk vs. any other	milk/eggs/cheese	G_unclassified_F_Coriobacteriaceae_RNT	-0.000456484	0.0126524	0.971286	101.339	101.366	91	92	0.215307	0.236646
other milk vs. any other	milk/eggs/cheese	G_unclassified_F_Erysipelotrichaceae_RNT	-0.00293593	0.0148364	0.843506	94.581	95.2287	91	92	0.377779	0.388079
other milk vs. any other	milk/eggs/cheese	G_unclassified_F_Lachnospiraceae_RNT	-0.00951904	0.0108642	0.382873	91.0416	91.6957	91	92	0.479055	0.489337
other milk vs. any other	milk/eggs/cheese	G_unclassified_F_Porphyromonadaceae_RNT	0.0149806	0.0133426	0.264029	91.4442	94.9076	91	92	0.467207	0.396977
other milk vs. any other	milk/eggs/cheese	G_unclassified_F_Prevotellaceae_RNT	-0.00232089	0.0261181	0.929357	94.769	94.8568	91	92	0.372635	0.398392
other milk vs. any other	milk/eggs/cheese	G_unclassified_F_Rhodospirillaceae_RNT	-0.000279855	0.0145962	0.984738	77.307	77.4324	91	92	0.846328	0.861406
other milk vs. any other	milk/eggs/cheese	G_unclassified_F_Ruminococcaceae_RNT	-0.0182831	0.0105412	0.0856933	79.6366	82.1816	91	92	0.796785	0.75856
other milk vs. any other	milk/eggs/cheese	G_unclassified_K_Bacteria_RNT	0.000579233	0.0130413	0.964655	113.126	113.142	91	92	0.057996	0.0666318
other milk vs. any other	milk/eggs/cheese	G_unclassified_O_Bacteroidales_RNT	-0.00119693	0.0237303	0.959866	82.95	82.9691	91	92	0.714118	0.738687
other milk vs. any other	milk/eggs/cheese	G_unclassified_O_Clostridiales_RNT	-0.0101855	0.0103364	0.326632	83.2859	84.7654	91	92	0.705061	0.690932
other milk vs. any other	milk/eggs/cheese	G_unclassified_P_Bacteroidetes_RNT	-2.95477e-06	0.0199995	0.999882	100.287	100.44	91	92	0.237196	0.256891
other milk vs. any other	milk/eggs/cheese	G_unclassified_P_Firmicutes_RNT	-0.00867884	0.0113577	0.446453	82.6167	82.9787	91	92	0.722992	0.738441
other milk vs. any other	milk/eggs/cheese	G_unclassified_P_Proteobacteria_RNT	-0.00923946	0.0155142	0.552722	97.7973	98.1262	91	92	0.294264	0.311755
other milk vs. any other	milk/eggs/cheese	G_Veillonella_RNT	-0.00634826	0.0190569	0.739689	93.554	93.5543	91	92	0.406368	0.435241
other milk vs. any other	milk/eggs/cheese	G_Victivallis_RNT	-0.0090055	0.0154027	0.559988	73.615	73.9524	91	92	0.908408	0.916055
other milk vs. any other	milk/eggs/cheese	O_Bacteroidales_RNT	-0.00237388	0.0104169	0.820164	79.3841	79.4619	91	92	0.802524	0.821279
other milk vs. any other	milk/eggs/cheese	O_Burkholderiales_RNT	-0.0117412	0.0105056	0.266215	92.5538	92.9046	91	92	0.434905	0.453984
other milk vs. any other	milk/eggs/cheese	O_Clostridiales_RNT	0.00720842	0.0104573	0.492102	68.0564	69.156	91	92	0.965517	0.963887
other milk vs. any other	milk/eggs/cheese	O_Lactobacillales_RNT	-0.00216087	0.010848	0.842485	76.8292	77.193	91	92	0.855515	0.865741
other milk vs. any other	milk/eggs/cheese	O_Rhodospirillales_RNT	0.00350301	0.0134473	0.794975	78.1345	78.1566	91	92	0.829619	0.847775
other milk vs. any other	milk/eggs/cheese	O_Selenomonadales_RNT	-0.0100581	0.0109525	0.360488	105.109	105.89	91	92	0.148005	0.152648
other milk vs. any other	milk/eggs/cheese	P_Firmicutes_RNT	0.00290245	0.0103886	0.780481	68.2681	68.4211	91	92	0.964037	0.968809
other milk vs. any other	milk/eggs/cheese	P_Lentisphaerae_RNT	-0.0235898	0.0150061	0.118872	82.977	85.2607	91	92	0.713393	0.677252
other milk vs. any other	milk/eggs/cheese	P_Proteobacteria_RNT	-0.00909029	0.0104385	0.38577	78.8422	79.7541	91	92	0.814543	0.815013
any milk vs. never	milk/eggs/cheese	C_Actinobacteria_RNT	0.01662	0.00971924	0.0892918	142.505	147.555	124	125	0.122398	0.082215
any milk vs. never	milk/eggs/cheese	C_Alphaproteobacteria_RNT	-0.00871472	0.012248	0.477844	122.735	122.769	124	125	0.515242	0.539717
any milk vs. never	milk/eggs/cheese	C_Deltaproteobacteria_RNT	-0.00395278	0.00968944	0.683883	109.43	109.701	124	125	0.821565	0.833367
any milk vs. never	milk/eggs/cheese	C_Gammaproteobacteria_RNT	-0.0257048	0.0106941	0.0174291	116.753	118.527	124	125	0.665281	0.645911
any milk vs. never	milk/eggs/cheese	Div_Chao1_RNT	0.00498543	0.0100562	0.620778	166.517	166.777	124	125	0.00652238	0.00743197
any milk vs. never	milk/eggs/cheese	Div_NumberGenera_RNT	0.00334242	0.00995331	0.737474	161.664	161.925	124	125	0.0129926	0.0146445
any milk vs. never	milk/eggs/cheese	Div_Shannon_RNT	0.0061343	0.00917868	0.504936	126.827	127.42	124	125	0.412759	0.423005
any milk vs. never	milk/eggs/cheese	F_Acidaminococcaceae_RNT	-0.00165753	0.0114695	0.885284	130.458	130.834	124	125	0.328037	0.34259
any milk vs. never	milk/eggs/cheese	F_Coriobacteriaceae_RNT	0.0134683	0.00918588	0.144647	101.715	105.128	124	125	0.92882	0.901057
any milk vs. never	milk/eggs/cheese	F_Desulfovibrionaceae_RNT	-0.00463801	0.00985335	0.638522	120.061	120.342	124	125	0.583319	0.601041
any milk vs. never	milk/eggs/cheese	F_Enterobacteriaceae_RNT	-0.00276591	0.0119626	0.817458	95.0255	95.635	124	125	0.975197	0.976342
any milk vs. never	milk/eggs/cheese	F_Enterococcaceae_RNT	0.00922673	0.0183441	0.615702	126.62	127.216	124	125	0.417816	0.428017
any milk vs. never	milk/eggs/cheese	F_Erysipelotrichaceae_RNT	0.0285412	0.0092772	0.00248207	113.056	120.767	124	125	0.749786	0.590379
any milk vs. never	milk/eggs/cheese	F_Lachnospiraceae_RNT	-0.00439594	0.00913221	0.630944	119.36	119.78	124	125	0.600996	0.615046
any milk vs. never	milk/eggs/cheese	F_Peptostreptococcaceae_RNT	0.00136834	0.010087	0.892273	125.875	125.893	124	125	0.436147	0.460773
any milk vs. never	milk/eggs/cheese	F_Porphyromonadaceae_RNT	0.00127929	0.00910706	0.888471	120.419	120.74	124	125	0.574226	0.591061
any milk vs. never	milk/eggs/cheese	F_Rhodospirillaceae_RNT	-0.019573	0.0124939	0.119274	122.903	123.214	124	125	0.510954	0.52842
any milk vs. never	milk/eggs/cheese	F_Ruminococcaceae_RNT	0.00172613	0.00982317	0.860746	136.288	136.309	124	125	0.212452	0.230687
any milk vs. never	milk/eggs/cheese	F_Streptococcaceae_RNT	-0.0154208	0.00968914	0.113549	123.441	124.306	124	125	0.497287	0.500718
any milk vs. never	milk/eggs/cheese	F_Sutterellaceae_RNT	-0.000873645	0.00948042	0.926697	110.56	110.56	124	125	0.800573	0.818176
any milk vs. never	milk/eggs/cheese	F_Veillonellaceae_RNT	-0.00459524	0.0110429	0.677902	130.268	130.268	124	125	0.332266	0.355444
any milk vs. never	milk/eggs/cheese	G_Acidaminococcus_RNT	0.00336225	0.0230244	0.88409	114.314	114.368	124	125	0.722147	0.742153
any milk vs. never	milk/eggs/cheese	G_Aestuariispira_RNT	-0.0200221	0.0173768	0.251024	122.57	124.601	124	125	0.519448	0.493256
any milk vs. never	milk/eggs/cheese	G_Akkermansia_RNT	-0.00257096	0.0119428	0.829841	136.48	136.484	124	125	0.209161	0.227508
any milk vs. never	milk/eggs/cheese	G_Alistipes_RNT	0.00496836	0.00929845	0.593895	133.489	133.491	124	125	0.264365	0.285271
any milk vs. never	milk/eggs/cheese	G_Alloprevotella_RNT	0.031245	0.0216206	0.150461	89.8339	91.5884	124	125	0.99099	0.989117
any milk vs. never	milk/eggs/cheese	G_Anaerostipes_RNT	-0.00316035	0.00927634	0.733805	118.949	119.213	124	125	0.611299	0.629097
any milk vs. never	milk/eggs/cheese	G_Bacteroides_RNT	0.000632233	0.00978739	0.948579	136.52	137.12	124	125	0.208466	0.216242
any milk vs. never	milk/eggs/cheese	G_Barnesiella_RNT	-0.00806816	0.00986901	0.4149	123.067	125.249	124	125	0.50678	0.476909
any milk vs. never	milk/eggs/cheese	G_Bifidobacterium_RNT	0.0150891	0.0110607	0.174504	171.631	174.242	124	125	0.00300518	0.00239801
any milk vs. never	milk/eggs/cheese	G_Blautia_RNT	0.00964271	0.00897855	0.284526	112.91	114.147	124	125	0.752915	0.746933
any milk vs. never	milk/eggs/cheese	G_Butyricicoccus_RNT	-0.00412593	0.0102605	0.688159	149.932	150.855	124	125	0.0563899	0.0575275
any milk vs. never	milk/eggs/cheese	G_Butyrivibrio_RNT	0.0211569	0.0224813	0.348143	124.837	124.845	124	125	0.462023	0.487094
any milk vs. never	milk/eggs/cheese	G_Clostridium_IV_RNT	0.00942025	0.00940745	0.318234	132.072	133.565	124	125	0.293229	0.283757
any milk vs. never	milk/eggs/cheese	G_Clostridium_sensu_stricto_RNT	-0.0107292	0.0109358	0.328088	91.6332	91.6338	124	125	0.986932	0.989015
any milk vs. never	milk/eggs/cheese	G_Clostridium_XlVa_RNT	-0.0183058	0.00931457	0.0511924	113.048	117.386	124	125	0.74997	0.673388
any milk vs. never	milk/eggs/cheese	G_Clostridium_XVIII_RNT	0.0179159	0.00922036	0.0538421	125.791	128.789	124	125	0.43821	0.389998
any milk vs. never	milk/eggs/cheese	G_Collinsella_RNT	0.0181053	0.00998064	0.0716302	138.204	145.139	124	125	0.180982	0.105151
any milk vs. never	milk/eggs/cheese	G_Coprobacter_RNT	0.0191828	0.0123619	0.122784	159.951	160.32	124	125	0.0163872	0.0181418
any milk vs. never	milk/eggs/cheese	G_Coprococcus_RNT	0.019522	0.00969782	0.0458651	132.338	136.683	124	125	0.287679	0.22395
any milk vs. never	milk/eggs/cheese	G_Desulfovibrio_RNT	0.00237058	0.0158166	0.881057	125.781	125.835	124	125	0.438456	0.462215
any milk vs. never	milk/eggs/cheese	G_Dialister_RNT	0.0026746	0.0129029	0.836062	106.597	106.604	124	125	0.86835	0.881649
any milk vs. never	milk/eggs/cheese	G_Dorea_RNT	-0.00434142	0.00979268	0.658151	157.95	158.007	124	125	0.02133	0.024472
any milk vs. never	milk/eggs/cheese	G_Eisenbergiella_RNT	-0.000906498	0.0218694	0.966991	133.954	134.565	124	125	0.255268	0.263664
any milk vs. never	milk/eggs/cheese	G_Escherichia_Shigella_RNT	-0.0013881	0.0126367	0.912675	99.1728	99.5398	124	125	0.95083	0.954658
any milk vs. never	milk/eggs/cheese	G_Faecalibacterium_RNT	0.00287102	0.00941817	0.760904	118.621	118.681	124	125	0.619482	0.64216
any milk vs. never	milk/eggs/cheese	G_Faecalitalea_RNT	-0.00266901	0.0195843	0.891777	115.099	115.674	124	125	0.704273	0.713178
any milk vs. never	milk/eggs/cheese	G_Fusicatenibacter_RNT	0.00205736	0.00981291	0.834213	138.307	138.607	124	125	0.17939	0.191333
any milk vs. never	milk/eggs/cheese	G_Gemmiger_RNT	-0.00518059	0.0098714	0.600476	113.516	113.874	124	125	0.73982	0.752752
any milk vs. never	milk/eggs/cheese	G_Hespellia_RNT	-0.0118796	0.010584	0.263447	125.142	126.623	124	125	0.454378	0.442626
any milk vs. never	milk/eggs/cheese	G_Holdemanella_RNT	0.00604649	0.0153267	0.693757	121.138	121.908	124	125	0.555967	0.561563
any milk vs. never	milk/eggs/cheese	G_Intestinibacter_RNT	-0.00543246	0.0117431	0.644301	133.364	133.89	124	125	0.266849	0.27714
any milk vs. never	milk/eggs/cheese	G_Lactobacillus_RNT	-0.0381328	0.0149893	0.0119505	97.6144	106.873	124	125	0.961514	0.877869
any milk vs. never	milk/eggs/cheese	G_Lactococcus_RNT	0.0270895	0.0207864	0.194452	133.072	135.967	124	125	0.272698	0.236946
any milk vs. never	milk/eggs/cheese	G_Methanobrevibacter_RNT	0.0078482	0.0153113	0.608988	137.077	137.169	124	125	0.199095	0.215397
any milk vs. never	milk/eggs/cheese	G_Odoribacter_RNT	0.00528523	0.00931018	0.571082	114.504	114.519	124	125	0.717867	0.738882
any milk vs. never	milk/eggs/cheese	G_Oscillibacter_RNT	0.00752532	0.00916207	0.412721	128.304	128.496	124	125	0.37736	0.396976
any milk vs. never	milk/eggs/cheese	G_Parabacteroides_RNT	-0.0086368	0.00917084	0.347796	106.532	108.801	124	125	0.86932	0.848442
any milk vs. never	milk/eggs/cheese	G_Paraprevotella_RNT	0.00135192	0.0143944	0.925296	104.635	105.174	124	125	0.895682	0.900484
any milk vs. never	milk/eggs/cheese	G_Parasutterella_RNT	0.00419057	0.0115912	0.718202	150.873	150.913	124	125	0.0506703	0.0571537
any milk vs. never	milk/eggs/cheese	G_Phascolarctobacterium_RNT	-0.000994984	0.0118028	0.932928	110.69	110.841	124	125	0.798062	0.81304
any milk vs. never	milk/eggs/cheese	G_Prevotella_RNT	-0.0120255	0.01192	0.314639	115.309	115.661	124	125	0.699407	0.713476
any milk vs. never	milk/eggs/cheese	G_Roseburia_RNT	-0.00981658	0.00962501	0.309384	137.431	138.007	124	125	0.193283	0.201144
any milk vs. never	milk/eggs/cheese	G_Ruminococcus_RNT	0.00759828	0.0100021	0.44862	148.227	148.352	124	125	0.0681134	0.0755863
any milk vs. never	milk/eggs/cheese	G_Ruminococcus2_RNT	0.0066684	0.0093529	0.476946	134.841	136.307	124	125	0.238438	0.230706
any milk vs. never	milk/eggs/cheese	G_Senegalimassilia_RNT	0.0115811	0.0138169	0.403237	127.325	128.57	124	125	0.400693	0.395213
any milk vs. never	milk/eggs/cheese	G_Sporobacter_RNT	-0.00296244	0.00982787	0.763494	140.631	140.633	124	125	0.145918	0.160596
any milk vs. never	milk/eggs/cheese	G_Streptococcus_RNT	-0.0142016	0.00974674	0.147148	125.361	126.147	124	125	0.448918	0.45443
any milk vs. never	milk/eggs/cheese	G_Subdoligranulum_RNT	0.0420397	0.0139078	0.00293779	100.015	111.662	124	125	0.944198	0.797587
any milk vs. never	milk/eggs/cheese	G_Sutterella_RNT	-0.0157069	0.0119339	0.190091	129.77	130.58	124	125	0.343466	0.348331
any milk vs. never	milk/eggs/cheese	G_unclassified_C_Clostridia_RNT	0.015549	0.0120301	0.19813	124.395	128.899	124	125	0.473143	0.387379
any milk vs. never	milk/eggs/cheese	G_unclassified_F_Coriobacteriaceae_RNT	0.00460877	0.0104965	0.661226	106.875	107.062	124	125	0.864141	0.875158
any milk vs. never	milk/eggs/cheese	G_unclassified_F_Erysipelotrichaceae_RNT	0.0130644	0.0128858	0.312249	96.7476	97.3025	124	125	0.966626	0.968411
any milk vs. never	milk/eggs/cheese	G_unclassified_F_Lachnospiraceae_RNT	-0.0128467	0.00932047	0.170113	103.269	106.314	124	125	0.912274	0.885652
any milk vs. never	milk/eggs/cheese	G_unclassified_F_Porphyromonadaceae_RNT	0.0149845	0.0114088	0.191008	116.924	117.461	124	125	0.661163	0.671599
any milk vs. never	milk/eggs/cheese	G_unclassified_F_Prevotellaceae_RNT	-0.000948359	0.0225563	0.966518	133.3	133.716	124	125	0.268132	0.280659
any milk vs. never	milk/eggs/cheese	G_unclassified_F_Rhodospirillaceae_RNT	-0.0139503	0.0135985	0.30657	126.136	126.215	124	125	0.429685	0.452743
any milk vs. never	milk/eggs/cheese	G_unclassified_F_Ruminococcaceae_RNT	0.00011116	0.00928733	0.990466	116.839	116.901	124	125	0.663212	0.684854
any milk vs. never	milk/eggs/cheese	G_unclassified_K_Bacteria_RNT	0.0127487	0.0109163	0.244679	139.521	142.514	124	125	0.161291	0.135335
any milk vs. never	milk/eggs/cheese	G_unclassified_O_Bacteroidales_RNT	-0.0167742	0.0205451	0.415508	112.923	114.486	124	125	0.752639	0.739592
any milk vs. never	milk/eggs/cheese	G_unclassified_O_Clostridiales_RNT	0.0103901	0.00952688	0.277161	133.582	136.758	124	125	0.262534	0.222612
any milk vs. never	milk/eggs/cheese	G_unclassified_P_Bacteroidetes_RNT	0.0122278	0.0169691	0.472258	136.914	137.01	124	125	0.201802	0.218166
any milk vs. never	milk/eggs/cheese	G_unclassified_P_Firmicutes_RNT	0.0199263	0.0109573	0.0709376	151.497	154.132	124	125	0.0471515	0.0394135
any milk vs. never	milk/eggs/cheese	G_unclassified_P_Proteobacteria_RNT	-0.00980357	0.0138578	0.480368	129.055	129.395	124	125	0.359817	0.375687
any milk vs. never	milk/eggs/cheese	G_Veillonella_RNT	-0.00308595	0.0168006	0.854507	123.044	123.126	124	125	0.507381	0.530647
any milk vs. never	milk/eggs/cheese	G_Victivallis_RNT	-0.001559	0.0146423	0.915347	151.986	152.123	124	125	0.0445401	0.0498322
any milk vs. never	milk/eggs/cheese	O_Bacteroidales_RNT	-0.00402852	0.00946605	0.671015	136.433	137.635	124	125	0.209955	0.207399
any milk vs. never	milk/eggs/cheese	O_Burkholderiales_RNT	0.000886666	0.00906529	0.922212	99.4936	99.4963	124	125	0.948377	0.954963
any milk vs. never	milk/eggs/cheese	O_Clostridiales_RNT	-0.000941524	0.00983751	0.923878	136.685	136.687	124	125	0.205656	0.223888
any milk vs. never	milk/eggs/cheese	O_Lactobacillales_RNT	-0.0200756	0.0095637	0.0374456	130.382	132.253	124	125	0.329715	0.31131
any milk vs. never	milk/eggs/cheese	O_Rhodospirillales_RNT	-0.0152528	0.0126954	0.231437	131.476	131.519	124	125	0.305844	0.327314
any milk vs. never	milk/eggs/cheese	O_Selenomonadales_RNT	-0.0142104	0.0094448	0.134496	134.801	136.291	124	125	0.239174	0.231004
any milk vs. never	milk/eggs/cheese	P_Firmicutes_RNT	0.00249308	0.00960806	0.795615	140.617	140.869	124	125	0.146101	0.157256
any milk vs. never	milk/eggs/cheese	P_Lentisphaerae_RNT	0.00923746	0.0134183	0.492231	137.848	138.512	124	125	0.186574	0.19286
any milk vs. never	milk/eggs/cheese	P_Proteobacteria_RNT	-0.0163106	0.00916849	0.0772274	110.996	112.151	124	125	0.792125	0.788061
full cream milk vs. never	milk/eggs/cheese	C_Actinobacteria_RNT	0.0131138	0.0108795	0.230237	130.801	134.537	111	112	0.0965608	0.0722666
full cream milk vs. never	milk/eggs/cheese	C_Alphaproteobacteria_RNT	-0.00386554	0.0136458	0.777412	125.729	126.15	111	112	0.160549	0.170442
full cream milk vs. never	milk/eggs/cheese	C_Deltaproteobacteria_RNT	0.00247194	0.0107803	0.818992	104.104	104.107	111	112	0.665599	0.689871
full cream milk vs. never	milk/eggs/cheese	C_Gammaproteobacteria_RNT	-0.0114733	0.0116703	0.327362	110.784	111.008	111	112	0.487929	0.508716
full cream milk vs. never	milk/eggs/cheese	Div_Chao1_RNT	0.00893681	0.0100643	0.376184	103.024	104.993	111	112	0.692762	0.667679
full cream milk vs. never	milk/eggs/cheese	Div_NumberGenera_RNT	0.0079004	0.0100916	0.435117	103.009	104.544	111	112	0.693127	0.678975
full cream milk vs. never	milk/eggs/cheese	Div_Shannon_RNT	0.0165757	0.0103093	0.110277	114.886	119.09	111	112	0.381141	0.305575
full cream milk vs. never	milk/eggs/cheese	F_Acidaminococcaceae_RNT	0.00608296	0.0122839	0.621289	94.5074	94.6664	111	112	0.869004	0.880757
full cream milk vs. never	milk/eggs/cheese	F_Coriobacteriaceae_RNT	0.00398639	0.0102254	0.69728	103.659	104.913	111	112	0.676869	0.669711
full cream milk vs. never	milk/eggs/cheese	F_Desulfovibrionaceae_RNT	0.012268	0.0109702	0.265485	103.251	103.895	111	112	0.687101	0.695087
full cream milk vs. never	milk/eggs/cheese	F_Enterobacteriaceae_RNT	-0.00671759	0.013996	0.632054	120.32	120.334	111	112	0.256783	0.278311
full cream milk vs. never	milk/eggs/cheese	F_Enterococcaceae_RNT	0.0218369	0.0199382	0.275426	109.773	110.891	111	112	0.515094	0.511856
full cream milk vs. never	milk/eggs/cheese	F_Erysipelotrichaceae_RNT	0.00509673	0.0110261	0.644673	127.298	127.963	111	112	0.138133	0.143706
full cream milk vs. never	milk/eggs/cheese	F_Lachnospiraceae_RNT	0.0137917	0.0101377	0.176027	106.891	110.216	111	112	0.592657	0.529967
full cream milk vs. never	milk/eggs/cheese	F_Peptostreptococcaceae_RNT	0.00357649	0.0108809	0.742912	115.3	115.544	111	112	0.37086	0.390206
full cream milk vs. never	milk/eggs/cheese	F_Porphyromonadaceae_RNT	0.0035694	0.0101596	0.725902	102.528	102.555	111	112	0.704943	0.727369
full cream milk vs. never	milk/eggs/cheese	F_Rhodospirillaceae_RNT	-2.40438e-05	0.0132558	0.998556	111.919	112.023	111	112	0.457698	0.481613
full cream milk vs. never	milk/eggs/cheese	F_Ruminococcaceae_RNT	2.96277e-05	0.0104761	0.997748	95.2031	95.6184	111	112	0.857653	0.866037
full cream milk vs. never	milk/eggs/cheese	F_Streptococcaceae_RNT	-0.00536346	0.010751	0.6187	89.5379	89.542	111	112	0.933176	0.941693
full cream milk vs. never	milk/eggs/cheese	F_Sutterellaceae_RNT	-0.00211607	0.0105573	0.84145	98.3127	98.6121	111	112	0.799855	0.812688
full cream milk vs. never	milk/eggs/cheese	F_Veillonellaceae_RNT	0.00757587	0.0125739	0.547876	123.019	123.374	111	112	0.205083	0.217743
full cream milk vs. never	milk/eggs/cheese	G_Acidaminococcus_RNT	0.0246823	0.026096	0.345978	110.589	111.016	111	112	0.493153	0.508528
full cream milk vs. never	milk/eggs/cheese	G_Aestuariispira_RNT	0.0266353	0.0193605	0.171245	116.23	116.583	111	112	0.348186	0.364473
full cream milk vs. never	milk/eggs/cheese	G_Akkermansia_RNT	-0.000575212	0.013046	0.964899	111.613	111.693	111	112	0.465822	0.490416
full cream milk vs. never	milk/eggs/cheese	G_Alistipes_RNT	-0.00783589	0.0100897	0.438781	100.101	101.582	111	112	0.761688	0.74984
full cream milk vs. never	milk/eggs/cheese	G_Alloprevotella_RNT	0.0137887	0.0235295	0.558873	104.462	104.725	111	112	0.65644	0.674453
full cream milk vs. never	milk/eggs/cheese	G_Anaerostipes_RNT	-0.00253091	0.0103094	0.806458	104.122	104.122	111	112	0.665138	0.689482
full cream milk vs. never	milk/eggs/cheese	G_Bacteroides_RNT	-0.0109289	0.0105844	0.30372	121.849	123.522	111	112	0.226605	0.215015
full cream milk vs. never	milk/eggs/cheese	G_Barnesiella_RNT	-0.00166347	0.0120557	0.890466	136.808	137.104	111	112	0.0487072	0.0536976
full cream milk vs. never	milk/eggs/cheese	G_Bifidobacterium_RNT	0.00632951	0.0114726	0.58209	140.398	141.547	111	112	0.0310538	0.0309588
full cream milk vs. never	milk/eggs/cheese	G_Blautia_RNT	-0.00013926	0.0099838	0.988892	108.826	109.047	111	112	0.540632	0.561342
full cream milk vs. never	milk/eggs/cheese	G_Butyricicoccus_RNT	-0.00193214	0.0112362	0.863737	136.839	137.029	111	112	0.0485252	0.0541767
full cream milk vs. never	milk/eggs/cheese	G_Butyrivibrio_RNT	0.0308524	0.0280693	0.273718	136.426	138.232	111	112	0.051002	0.0468958
full cream milk vs. never	milk/eggs/cheese	G_Clostridium_IV_RNT	0.00102879	0.0108725	0.924759	122.889	123.336	111	112	0.207402	0.218445
full cream milk vs. never	milk/eggs/cheese	G_Clostridium_sensu_stricto_RNT	-0.000267994	0.0121459	0.98243	99.9313	100.375	111	112	0.765458	0.776499
full cream milk vs. never	milk/eggs/cheese	G_Clostridium_XlVa_RNT	-0.0049932	0.0104088	0.632233	108.463	108.602	111	112	0.550434	0.573279
full cream milk vs. never	milk/eggs/cheese	G_Clostridium_XVIII_RNT	0.00393913	0.0104516	0.706862	109.16	109.791	111	112	0.531635	0.541391
full cream milk vs. never	milk/eggs/cheese	G_Collinsella_RNT	0.0105765	0.0116391	0.365172	132.332	133.34	111	112	0.0817856	0.0825533
full cream milk vs. never	milk/eggs/cheese	G_Coprobacter_RNT	0.00898901	0.0125625	0.475545	88.1095	89.7019	111	112	0.946431	0.940234
full cream milk vs. never	milk/eggs/cheese	G_Coprococcus_RNT	0.0102558	0.0117517	0.384416	134.254	137.599	111	112	0.0658523	0.0506166
full cream milk vs. never	milk/eggs/cheese	G_Desulfovibrio_RNT	0.022549	0.0189218	0.235536	130.908	131.819	111	112	0.0954699	0.0972752
full cream milk vs. never	milk/eggs/cheese	G_Dialister_RNT	-0.0144151	0.0146081	0.325567	102.113	104.925	111	112	0.715013	0.6694
full cream milk vs. never	milk/eggs/cheese	G_Dorea_RNT	0.00257873	0.0108557	0.812604	124.112	124.334	111	112	0.186217	0.20051
full cream milk vs. never	milk/eggs/cheese	G_Eisenbergiella_RNT	0.0276308	0.024119	0.254047	107.526	109.771	111	112	0.575649	0.541922
full cream milk vs. never	milk/eggs/cheese	G_Escherichia_Shigella_RNT	-0.00136852	0.0143495	0.924166	115.328	115.519	111	112	0.370179	0.390832
full cream milk vs. never	milk/eggs/cheese	G_Faecalibacterium_RNT	0.00148037	0.0103838	0.886852	94.5616	95.0216	111	112	0.868141	0.875393
full cream milk vs. never	milk/eggs/cheese	G_Faecalitalea_RNT	0.00777261	0.0217453	0.721339	124.329	124.432	111	112	0.182613	0.198794
full cream milk vs. never	milk/eggs/cheese	G_Fusicatenibacter_RNT	0.0140494	0.0101375	0.168136	85.4469	89.2161	111	112	0.965775	0.944585
full cream milk vs. never	milk/eggs/cheese	G_Gemmiger_RNT	-0.00735946	0.0120427	0.542183	141.054	141.247	111	112	0.0285122	0.0321778
full cream milk vs. never	milk/eggs/cheese	G_Hespellia_RNT	-0.00948895	0.0124006	0.445529	121.25	123.659	111	112	0.238154	0.212517
full cream milk vs. never	milk/eggs/cheese	G_Holdemanella_RNT	0.0151793	0.0172912	0.381626	128.387	130.147	111	112	0.123999	0.115737
full cream milk vs. never	milk/eggs/cheese	G_Intestinibacter_RNT	-0.0142372	0.0127807	0.267334	95.4276	96.2038	111	112	0.853864	0.856442
full cream milk vs. never	milk/eggs/cheese	G_Lactobacillus_RNT	0.0060673	0.0166454	0.71607	92.89	92.9503	111	112	0.893116	0.904543
full cream milk vs. never	milk/eggs/cheese	G_Lactococcus_RNT	0.014984	0.0229509	0.514984	92.3899	93.5719	111	112	0.89993	0.896333
full cream milk vs. never	milk/eggs/cheese	G_Methanobrevibacter_RNT	0.0241549	0.0153336	0.117601	119.135	119.413	111	112	0.281728	0.298358
full cream milk vs. never	milk/eggs/cheese	G_Odoribacter_RNT	0.000935482	0.0103595	0.928185	102.768	102.904	111	112	0.699079	0.719104
full cream milk vs. never	milk/eggs/cheese	G_Oscillibacter_RNT	0.00570799	0.0101876	0.576239	112.533	112.893	111	112	0.441511	0.458564
full cream milk vs. never	milk/eggs/cheese	G_Parabacteroides_RNT	0.00558331	0.0102473	0.586777	111.177	111.181	111	112	0.477421	0.504088
full cream milk vs. never	milk/eggs/cheese	G_Paraprevotella_RNT	-0.0206903	0.015981	0.197708	104.59	107.065	111	112	0.653127	0.614087
full cream milk vs. never	milk/eggs/cheese	G_Parasutterella_RNT	0.0109954	0.0119906	0.360828	98.5763	99.0536	111	112	0.794445	0.803942
full cream milk vs. never	milk/eggs/cheese	G_Phascolarctobacterium_RNT	0.00350302	0.0137848	0.7998	109.295	109.298	111	112	0.527976	0.554613
full cream milk vs. never	milk/eggs/cheese	G_Prevotella_RNT	-0.0139292	0.0132477	0.294992	93.8358	94.5633	111	112	0.879402	0.882286
full cream milk vs. never	milk/eggs/cheese	G_Roseburia_RNT	0.0134326	0.0102451	0.192109	112.823	115.111	111	112	0.433915	0.401127
full cream milk vs. never	milk/eggs/cheese	G_Ruminococcus_RNT	0.00122411	0.0106319	0.908514	115.083	115.143	111	112	0.376237	0.400329
full cream milk vs. never	milk/eggs/cheese	G_Ruminococcus2_RNT	0.00653681	0.0110699	0.555869	112.274	114.118	111	112	0.448318	0.426565
full cream milk vs. never	milk/eggs/cheese	G_Senegalimassilia_RNT	0.0107039	0.0160167	0.50512	129.837	130.144	111	112	0.106884	0.115769
full cream milk vs. never	milk/eggs/cheese	G_Sporobacter_RNT	0.018275	0.0113013	0.108268	124.306	128.574	111	112	0.183005	0.135432
full cream milk vs. never	milk/eggs/cheese	G_Streptococcus_RNT	-0.00627622	0.0108059	0.562364	91.6429	91.7679	111	112	0.909551	0.918908
full cream milk vs. never	milk/eggs/cheese	G_Subdoligranulum_RNT	-0.00648041	0.0153322	0.673232	101.491	101.631	111	112	0.729822	0.748743
full cream milk vs. never	milk/eggs/cheese	G_Sutterella_RNT	-0.00938395	0.0131747	0.477565	100.547	102.51	111	112	0.751678	0.72842
full cream milk vs. never	milk/eggs/cheese	G_unclassified_C_Clostridia_RNT	0.0233254	0.0123352	0.0608378	115.062	118.822	111	112	0.376764	0.311644
full cream milk vs. never	milk/eggs/cheese	G_unclassified_F_Coriobacteriaceae_RNT	-0.00742445	0.0116678	0.525679	107.616	107.617	111	112	0.573237	0.599494
full cream milk vs. never	milk/eggs/cheese	G_unclassified_F_Erysipelotrichaceae_RNT	-0.00855998	0.0143673	0.55234	110.876	111.238	111	112	0.485478	0.502564
full cream milk vs. never	milk/eggs/cheese	G_unclassified_F_Lachnospiraceae_RNT	0.00459172	0.0104751	0.661858	117.633	118.038	111	112	0.3152	0.329682
full cream milk vs. never	milk/eggs/cheese	G_unclassified_F_Porphyromonadaceae_RNT	0.0100147	0.0127354	0.433074	105.82	106.193	111	112	0.621077	0.636882
full cream milk vs. never	milk/eggs/cheese	G_unclassified_F_Prevotellaceae_RNT	-0.02841	0.0245548	0.249376	97.6971	98.6476	111	112	0.81219	0.811993
full cream milk vs. never	milk/eggs/cheese	G_unclassified_F_Rhodospirillaceae_RNT	-0.0187216	0.0142339	0.190712	109.446	110.607	111	112	0.523898	0.519469
full cream milk vs. never	milk/eggs/cheese	G_unclassified_F_Ruminococcaceae_RNT	0.00803787	0.0103452	0.438578	106.873	108.352	111	112	0.593121	0.579943
full cream milk vs. never	milk/eggs/cheese	G_unclassified_K_Bacteria_RNT	0.0244919	0.0114107	0.033684	106.023	112.776	111	112	0.615718	0.461659
full cream milk vs. never	milk/eggs/cheese	G_unclassified_O_Bacteroidales_RNT	-0.0436251	0.0231698	0.0619396	115.24	120.845	111	112	0.372346	0.267494
full cream milk vs. never	milk/eggs/cheese	G_unclassified_O_Clostridiales_RNT	0.00778413	0.0101232	0.443314	117.466	118.172	111	112	0.319052	0.326572
full cream milk vs. never	milk/eggs/cheese	G_unclassified_P_Bacteroidetes_RNT	-0.0180137	0.0209955	0.39247	138.303	138.373	111	112	0.0405323	0.0460984
full cream milk vs. never	milk/eggs/cheese	G_unclassified_P_Firmicutes_RNT	0.0268967	0.0118297	0.0246133	125.533	134.559	111	112	0.163521	0.0720906
full cream milk vs. never	milk/eggs/cheese	G_unclassified_P_Proteobacteria_RNT	0.000686417	0.0150456	0.963681	99.6829	99.6996	111	112	0.770915	0.790755
full cream milk vs. never	milk/eggs/cheese	G_Veillonella_RNT	0.0386659	0.0185958	0.0395415	99.9928	105.016	111	112	0.764098	0.6671
full cream milk vs. never	milk/eggs/cheese	G_Victivallis_RNT	0.0207067	0.0153705	0.180251	121.339	122.172	111	112	0.236404	0.240608
full cream milk vs. never	milk/eggs/cheese	O_Bacteroidales_RNT	-0.0207667	0.0101743	0.0432491	94.2492	101.066	111	112	0.873066	0.761419
full cream milk vs. never	milk/eggs/cheese	O_Burkholderiales_RNT	0.00926212	0.0100902	0.360342	101.045	101.415	111	112	0.740248	0.753606
full cream milk vs. never	milk/eggs/cheese	O_Clostridiales_RNT	0.0158877	0.0102318	0.122887	90.3038	95.6916	111	112	0.925162	0.864859
full cream milk vs. never	milk/eggs/cheese	O_Lactobacillales_RNT	0.00111378	0.0106177	0.916616	99.6766	100.191	111	112	0.771054	0.780428
full cream milk vs. never	milk/eggs/cheese	O_Rhodospirillales_RNT	9.42463e-07	0.0134346	0.999944	120.739	120.89	111	112	0.248278	0.266571
full cream milk vs. never	milk/eggs/cheese	O_Selenomonadales_RNT	0.00461046	0.0113545	0.685371	132.827	133.313	111	112	0.0774173	0.0828026
full cream milk vs. never	milk/eggs/cheese	P_Firmicutes_RNT	0.0187694	0.0101514	0.0667205	100.212	106.212	111	112	0.759213	0.636406
full cream milk vs. never	milk/eggs/cheese	P_Lentisphaerae_RNT	0.0212123	0.0146437	0.149849	117.011	117.783	111	112	0.329623	0.335668
full cream milk vs. never	milk/eggs/cheese	P_Proteobacteria_RNT	0.00165123	0.0109972	0.880877	140.255	140.318	111	112	0.0316355	0.0362209
full cream milk vs. any other	milk/eggs/cheese	C_Actinobacteria_RNT	0.00356432	0.00934629	0.70346	139.227	139.274	130	131	0.274142	0.293989
full cream milk vs. any other	milk/eggs/cheese	C_Alphaproteobacteria_RNT	-0.00466388	0.0116043	0.688308	111.769	111.771	130	131	0.874194	0.88684
full cream milk vs. any other	milk/eggs/cheese	C_Deltaproteobacteria_RNT	0.00472711	0.00966309	0.625402	116.175	116.725	130	131	0.801801	0.809092
full cream milk vs. any other	milk/eggs/cheese	C_Gammaproteobacteria_RNT	-0.00642635	0.0108441	0.554311	142.327	143.234	130	131	0.216925	0.21935
full cream milk vs. any other	milk/eggs/cheese	Div_Chao1_RNT	0.00194874	0.00905442	0.829876	117.66	117.744	130	131	0.773144	0.79011
full cream milk vs. any other	milk/eggs/cheese	Div_NumberGenera_RNT	0.00174021	0.0090773	0.848222	111.539	111.604	130	131	0.877428	0.88903
full cream milk vs. any other	milk/eggs/cheese	Div_Shannon_RNT	0.00537954	0.00933614	0.565317	138.087	138.626	130	131	0.297131	0.307386
full cream milk vs. any other	milk/eggs/cheese	F_Acidaminococcaceae_RNT	-0.000915176	0.0109809	0.933688	119.213	119.401	130	131	0.741108	0.757228
full cream milk vs. any other	milk/eggs/cheese	F_Coriobacteriaceae_RNT	-0.000247944	0.00919313	0.978518	130.715	130.728	130	131	0.465898	0.490269
full cream milk vs. any other	milk/eggs/cheese	F_Desulfovibrionaceae_RNT	0.00240831	0.00983887	0.806956	109.013	109.16	130	131	0.909407	0.917847
full cream milk vs. any other	milk/eggs/cheese	F_Enterobacteriaceae_RNT	-0.00236928	0.0120483	0.844361	138.557	138.577	130	131	0.287538	0.308409
full cream milk vs. any other	milk/eggs/cheese	F_Enterococcaceae_RNT	0.0179197	0.0181805	0.325846	120.528	120.534	130	131	0.712503	0.733408
full cream milk vs. any other	milk/eggs/cheese	F_Erysipelotrichaceae_RNT	-0.00163714	0.00930068	0.860507	136.982	137.177	130	131	0.32036	0.33841
full cream milk vs. any other	milk/eggs/cheese	F_Lachnospiraceae_RNT	-0.00582135	0.00913791	0.525035	124.058	124.361	130	131	0.630335	0.646512
full cream milk vs. any other	milk/eggs/cheese	F_Peptostreptococcaceae_RNT	0.0244148	0.00973122	0.0131451	128.896	132.322	130	131	0.510878	0.451221
full cream milk vs. any other	milk/eggs/cheese	F_Porphyromonadaceae_RNT	-0.0136131	0.00909202	0.136373	101.966	102.416	130	131	0.96711	0.969373
full cream milk vs. any other	milk/eggs/cheese	F_Rhodospirillaceae_RNT	-0.00936878	0.0118775	0.43145	110.103	110.132	130	131	0.896396	0.907096
full cream milk vs. any other	milk/eggs/cheese	F_Ruminococcaceae_RNT	-0.0154728	0.00937277	0.100813	114.743	116.708	130	131	0.82746	0.809397
full cream milk vs. any other	milk/eggs/cheese	F_Streptococcaceae_RNT	-0.00945153	0.00969292	0.331042	131.223	132.436	130	131	0.453462	0.448454
full cream milk vs. any other	milk/eggs/cheese	F_Sutterellaceae_RNT	-0.00636343	0.00942198	0.500446	103.053	104.475	130	131	0.960872	0.957519
full cream milk vs. any other	milk/eggs/cheese	F_Veillonellaceae_RNT	0.00549622	0.0119829	0.647116	173.36	173.361	130	131	0.00660992	0.00778662
full cream milk vs. any other	milk/eggs/cheese	G_Acidaminococcus_RNT	-0.0435965	0.0228524	0.0582857	118.822	122.985	130	131	0.749372	0.678758
full cream milk vs. any other	milk/eggs/cheese	G_Aestuariispira_RNT	-0.0138158	0.0178015	0.43888	113.421	114.07	130	131	0.849353	0.853839
full cream milk vs. any other	milk/eggs/cheese	G_Akkermansia_RNT	0.00607277	0.0116991	0.60445	122.404	125.051	130	131	0.669666	0.630004
full cream milk vs. any other	milk/eggs/cheese	G_Alistipes_RNT	-0.00256274	0.00933274	0.783994	129.747	129.774	130	131	0.489769	0.513871
full cream milk vs. any other	milk/eggs/cheese	G_Alloprevotella_RNT	-0.00977037	0.0211225	0.644334	116.316	116.324	130	131	0.799178	0.81629
full cream milk vs. any other	milk/eggs/cheese	G_Anaerostipes_RNT	-0.00479772	0.00943866	0.611967	143.285	143.553	130	131	0.200895	0.213904
full cream milk vs. any other	milk/eggs/cheese	G_Bacteroides_RNT	-0.0209669	0.00936089	0.026533	143.297	146.817	130	131	0.200695	0.163248
full cream milk vs. any other	milk/eggs/cheese	G_Barnesiella_RNT	-0.00102461	0.00999421	0.918477	132.612	132.697	130	131	0.419876	0.442144
full cream milk vs. any other	milk/eggs/cheese	G_Bifidobacterium_RNT	0.00387587	0.0104973	0.712468	162.531	162.579	130	131	0.0280207	0.0319018
full cream milk vs. any other	milk/eggs/cheese	G_Blautia_RNT	-0.00432545	0.00896682	0.630218	109.766	109.766	130	131	0.90055	0.911246
full cream milk vs. any other	milk/eggs/cheese	G_Butyricicoccus_RNT	-0.0147967	0.00926839	0.112435	114.707	117.648	130	131	0.828076	0.791929
full cream milk vs. any other	milk/eggs/cheese	G_Butyrivibrio_RNT	0.0316459	0.0226335	0.164066	123.333	125.345	130	131	0.647732	0.622924
full cream milk vs. any other	milk/eggs/cheese	G_Clostridium_IV_RNT	-0.00546545	0.00934633	0.559559	135.637	136.051	130	131	0.349792	0.363465
full cream milk vs. any other	milk/eggs/cheese	G_Clostridium_sensu_stricto_RNT	0.0117146	0.0110246	0.289633	117.59	118.676	130	131	0.774537	0.771899
full cream milk vs. any other	milk/eggs/cheese	G_Clostridium_XlVa_RNT	0.000697966	0.00931043	0.940339	98.6529	98.6781	130	131	0.981446	0.984127
full cream milk vs. any other	milk/eggs/cheese	G_Clostridium_XVIII_RNT	-0.00661731	0.00921639	0.473849	119.3	119.302	130	131	0.739253	0.75925
full cream milk vs. any other	milk/eggs/cheese	G_Collinsella_RNT	-0.00280246	0.00966417	0.772218	123.973	124.192	130	131	0.632389	0.65052
full cream milk vs. any other	milk/eggs/cheese	G_Coprobacter_RNT	-0.00244009	0.0115716	0.833268	138.863	138.897	130	131	0.281379	0.301749
full cream milk vs. any other	milk/eggs/cheese	G_Coprococcus_RNT	0.0197451	0.00968282	0.0431407	140.018	144.007	130	131	0.258783	0.206306
full cream milk vs. any other	milk/eggs/cheese	G_Desulfovibrio_RNT	-0.0140732	0.0170093	0.409301	152.867	155.067	130	131	0.0832755	0.07422
full cream milk vs. any other	milk/eggs/cheese	G_Dialister_RNT	0.00491839	0.0134118	0.714331	149.186	149.334	130	131	0.119639	0.130396
full cream milk vs. any other	milk/eggs/cheese	G_Dorea_RNT	-0.0074756	0.00945296	0.430265	151.048	151.402	130	131	0.0999729	0.107295
full cream milk vs. any other	milk/eggs/cheese	G_Eisenbergiella_RNT	-0.00222946	0.0217731	0.918576	131.216	131.239	130	131	0.453618	0.477679
full cream milk vs. any other	milk/eggs/cheese	G_Escherichia_Shigella_RNT	-9.4899e-05	0.0125986	0.994	132.814	132.836	130	131	0.415065	0.438771
full cream milk vs. any other	milk/eggs/cheese	G_Faecalibacterium_RNT	-0.0161107	0.00931669	0.0857717	122.301	125.323	130	131	0.672089	0.623446
full cream milk vs. any other	milk/eggs/cheese	G_Faecalitalea_RNT	0.0163758	0.019509	0.402546	139.009	139.61	130	131	0.278462	0.287171
full cream milk vs. any other	milk/eggs/cheese	G_Fusicatenibacter_RNT	-0.0068521	0.00913922	0.454551	114.567	114.57	130	131	0.830478	0.845963
full cream milk vs. any other	milk/eggs/cheese	G_Gemmiger_RNT	-0.0112655	0.0101613	0.269304	143.824	145.143	130	131	0.192224	0.188085
full cream milk vs. any other	milk/eggs/cheese	G_Hespellia_RNT	-0.0167996	0.0105643	0.113834	129.985	133.158	130	131	0.483885	0.431023
full cream milk vs. any other	milk/eggs/cheese	G_Holdemanella_RNT	-0.0137628	0.0148669	0.356031	116.892	117.777	130	131	0.788218	0.78948
full cream milk vs. any other	milk/eggs/cheese	G_Intestinibacter_RNT	0.0128902	0.0115146	0.264686	108.91	109.778	130	131	0.910571	0.911113
full cream milk vs. any other	milk/eggs/cheese	G_Lactobacillus_RNT	0.00926239	0.0150925	0.540314	118.102	118.257	130	131	0.764238	0.780181
full cream milk vs. any other	milk/eggs/cheese	G_Lactococcus_RNT	0.0218255	0.0201146	0.279591	118.517	120.317	130	131	0.755721	0.738054
full cream milk vs. any other	milk/eggs/cheese	G_Methanobrevibacter_RNT	-0.00593421	0.015129	0.695423	168.51	168.569	130	131	0.0129807	0.0149863
full cream milk vs. any other	milk/eggs/cheese	G_Odoribacter_RNT	-0.0100231	0.00930413	0.283041	110.181	110.715	130	131	0.895424	0.900198
full cream milk vs. any other	milk/eggs/cheese	G_Oscillibacter_RNT	-0.00134456	0.00912661	0.88307	129.045	129.059	130	131	0.507172	0.531584
full cream milk vs. any other	milk/eggs/cheese	G_Parabacteroides_RNT	-0.0200078	0.00915365	0.0303429	114.898	117.276	130	131	0.824791	0.798952
full cream milk vs. any other	milk/eggs/cheese	G_Paraprevotella_RNT	-0.0135363	0.0144081	0.348947	130.801	131.654	130	131	0.46378	0.467522
full cream milk vs. any other	milk/eggs/cheese	G_Parasutterella_RNT	-0.00129849	0.0105905	0.902577	118.323	118.33	130	131	0.759719	0.778744
full cream milk vs. any other	milk/eggs/cheese	G_Phascolarctobacterium_RNT	0.0183186	0.0119815	0.12834	137.129	138.226	130	131	0.317226	0.315796
full cream milk vs. any other	milk/eggs/cheese	G_Prevotella_RNT	-0.00345263	0.0119342	0.772737	108.279	109.837	130	131	0.917499	0.910459
full cream milk vs. any other	milk/eggs/cheese	G_Roseburia_RNT	-0.0134777	0.00920947	0.145381	119.915	121.914	130	131	0.725997	0.703118
full cream milk vs. any other	milk/eggs/cheese	G_Ruminococcus_RNT	-0.0053319	0.00955787	0.577754	90.2728	90.3096	130	131	0.996828	0.997383
full cream milk vs. any other	milk/eggs/cheese	G_Ruminococcus2_RNT	-0.00398541	0.00979393	0.684627	139.186	139.282	130	131	0.274937	0.293827
full cream milk vs. any other	milk/eggs/cheese	G_Senegalimassilia_RNT	0.0150719	0.0143053	0.293722	155.832	158.006	130	131	0.0608776	0.0540912
full cream milk vs. any other	milk/eggs/cheese	G_Sporobacter_RNT	0.0137246	0.00982271	0.164354	114.414	115.674	130	131	0.833075	0.827647
full cream milk vs. any other	milk/eggs/cheese	G_Streptococcus_RNT	-0.0101119	0.0097159	0.29962	129.126	130.264	130	131	0.505157	0.501732
full cream milk vs. any other	milk/eggs/cheese	G_Subdoligranulum_RNT	0.0106862	0.0143619	0.457972	141.682	141.845	130	131	0.228162	0.244057
full cream milk vs. any other	milk/eggs/cheese	G_Sutterella_RNT	-0.0157074	0.011667	0.180181	122.524	124.993	130	131	0.666867	0.631396
full cream milk vs. any other	milk/eggs/cheese	G_unclassified_C_Clostridia_RNT	0.00335201	0.01105	0.762033	127.987	127.987	130	131	0.533498	0.558152
full cream milk vs. any other	milk/eggs/cheese	G_unclassified_F_Coriobacteriaceae_RNT	0.00256329	0.0105068	0.807584	111.411	111.965	130	131	0.879207	0.884264
full cream milk vs. any other	milk/eggs/cheese	G_unclassified_F_Erysipelotrichaceae_RNT	0.0120298	0.0130542	0.358219	135.298	135.463	130	131	0.357391	0.376859
full cream milk vs. any other	milk/eggs/cheese	G_unclassified_F_Lachnospiraceae_RNT	-0.00711439	0.00971327	0.465013	143.651	144.813	130	131	0.194991	0.193252
full cream milk vs. any other	milk/eggs/cheese	G_unclassified_F_Porphyromonadaceae_RNT	-0.00271234	0.0114035	0.812312	122.273	122.408	130	131	0.672725	0.691985
full cream milk vs. any other	milk/eggs/cheese	G_unclassified_F_Prevotellaceae_RNT	-0.00183189	0.0225436	0.935341	109.295	109.562	130	131	0.906153	0.913507
full cream milk vs. any other	milk/eggs/cheese	G_unclassified_F_Rhodospirillaceae_RNT	-0.00250324	0.0126994	0.843998	111.29	111.402	130	131	0.880861	0.891639
full cream milk vs. any other	milk/eggs/cheese	G_unclassified_F_Ruminococcaceae_RNT	0.00269508	0.00927361	0.771734	120.143	120.526	130	131	0.72101	0.733586
full cream milk vs. any other	milk/eggs/cheese	G_unclassified_K_Bacteria_RNT	0.0136574	0.0103076	0.187142	113.061	113.713	130	131	0.854999	0.859321
full cream milk vs. any other	milk/eggs/cheese	G_unclassified_O_Bacteroidales_RNT	-0.00722726	0.0206603	0.726956	125.449	125.583	130	131	0.596439	0.617175
full cream milk vs. any other	milk/eggs/cheese	G_unclassified_O_Clostridiales_RNT	0.00969119	0.00910697	0.288926	130.4	132.054	130	131	0.473639	0.457743
full cream milk vs. any other	milk/eggs/cheese	G_unclassified_P_Bacteroidetes_RNT	0.0271694	0.0193207	0.16167	164.923	167.101	130	131	0.0207724	0.0181519
full cream milk vs. any other	milk/eggs/cheese	G_unclassified_P_Firmicutes_RNT	0.0166843	0.010004	0.0973939	124.573	126.541	130	131	0.617871	0.593815
full cream milk vs. any other	milk/eggs/cheese	G_unclassified_P_Proteobacteria_RNT	0.0087435	0.0149134	0.558543	159.998	159.998	130	131	0.0379881	0.043209
full cream milk vs. any other	milk/eggs/cheese	G_Veillonella_RNT	0.0379575	0.0186502	0.0435421	167.127	170.861	130	131	0.0156071	0.011016
full cream milk vs. any other	milk/eggs/cheese	G_Victivallis_RNT	0.0125591	0.0133662	0.348887	103.743	103.876	130	131	0.95646	0.961282
full cream milk vs. any other	milk/eggs/cheese	O_Bacteroidales_RNT	-0.00792141	0.00983646	0.421882	151.187	152.325	130	131	0.0986122	0.0980454
full cream milk vs. any other	milk/eggs/cheese	O_Burkholderiales_RNT	-0.00832755	0.00903541	0.358149	107.842	110.45	130	131	0.922069	0.903374
full cream milk vs. any other	milk/eggs/cheese	O_Clostridiales_RNT	-0.00641865	0.00918566	0.485751	106.899	107.065	130	131	0.931305	0.937967
full cream milk vs. any other	milk/eggs/cheese	O_Lactobacillales_RNT	-0.010995	0.00962305	0.25499	129.462	131.052	130	131	0.496825	0.482278
full cream milk vs. any other	milk/eggs/cheese	O_Rhodospirillales_RNT	-0.00719673	0.0117103	0.539748	104.207	104.208	130	131	0.95328	0.959234
full cream milk vs. any other	milk/eggs/cheese	O_Selenomonadales_RNT	0.0104821	0.00928863	0.26087	143.181	144.023	130	131	0.202604	0.206038
full cream milk vs. any other	milk/eggs/cheese	P_Firmicutes_RNT	0.00179965	0.00931776	0.847102	133.211	133.266	130	131	0.405628	0.428432
full cream milk vs. any other	milk/eggs/cheese	P_Lentisphaerae_RNT	0.0116267	0.0130391	0.373957	123.914	124.424	130	131	0.633809	0.645003
full cream milk vs. any other	milk/eggs/cheese	P_Proteobacteria_RNT	-0.0109375	0.00915286	0.233931	120.418	123.07	130	131	0.714938	0.676783
semi-skimmed milk vs. never	milk/eggs/cheese	C_Actinobacteria_RNT	0.0201641	0.00908258	0.0277928	132.886	137.031	127	128	0.342564	0.276544
semi-skimmed milk vs. never	milk/eggs/cheese	C_Alphaproteobacteria_RNT	-0.00227452	0.0118182	0.847623	112.648	112.781	127	128	0.814512	0.828847
semi-skimmed milk vs. never	milk/eggs/cheese	C_Deltaproteobacteria_RNT	-0.00722643	0.00950319	0.448101	105.533	106.334	127	128	0.917569	0.918765
semi-skimmed milk vs. never	milk/eggs/cheese	C_Gammaproteobacteria_RNT	-0.0300012	0.0104649	0.00469366	118.943	121.636	127	128	0.682444	0.641574
semi-skimmed milk vs. never	milk/eggs/cheese	Div_Chao1_RNT	0.000818086	0.00925478	0.92967	146.651	146.818	127	128	0.112	0.122177
semi-skimmed milk vs. never	milk/eggs/cheese	Div_NumberGenera_RNT	-0.000846427	0.00925743	0.927261	143.806	143.967	127	128	0.146243	0.158531
semi-skimmed milk vs. never	milk/eggs/cheese	Div_Shannon_RNT	0.00363312	0.00899122	0.686688	110.825	110.833	127	128	0.845948	0.860576
semi-skimmed milk vs. never	milk/eggs/cheese	F_Acidaminococcaceae_RNT	-0.00710596	0.0108346	0.51284	104.089	105.155	127	128	0.932138	0.930638
semi-skimmed milk vs. never	milk/eggs/cheese	F_Coriobacteriaceae_RNT	0.0131784	0.00901688	0.145795	95.1375	96.5596	127	128	0.984356	0.982623
semi-skimmed milk vs. never	milk/eggs/cheese	F_Desulfovibrionaceae_RNT	-0.00698589	0.00966756	0.470954	121.334	121.964	127	128	0.625106	0.633633
semi-skimmed milk vs. never	milk/eggs/cheese	F_Enterobacteriaceae_RNT	-0.00788074	0.0118197	0.505876	103.88	103.942	127	128	0.934086	0.941485
semi-skimmed milk vs. never	milk/eggs/cheese	F_Enterococcaceae_RNT	0.0249939	0.0175137	0.155463	107.41	110.78	127	128	0.895507	0.861371
semi-skimmed milk vs. never	milk/eggs/cheese	F_Erysipelotrichaceae_RNT	0.017859	0.00922648	0.0546439	121.995	124.035	127	128	0.608822	0.582643
semi-skimmed milk vs. never	milk/eggs/cheese	F_Lachnospiraceae_RNT	0.00618612	0.00895625	0.490734	122.466	122.936	127	128	0.597137	0.609857
semi-skimmed milk vs. never	milk/eggs/cheese	F_Peptostreptococcaceae_RNT	-0.00558854	0.00952371	0.558148	106.097	106.486	127	128	0.911317	0.917129
semi-skimmed milk vs. never	milk/eggs/cheese	F_Porphyromonadaceae_RNT	-0.00992399	0.00893913	0.268559	128.301	130.962	127	128	0.450997	0.410866
semi-skimmed milk vs. never	milk/eggs/cheese	F_Rhodospirillaceae_RNT	-0.0145049	0.0119265	0.225668	110.482	110.634	127	128	0.851478	0.863585
semi-skimmed milk vs. never	milk/eggs/cheese	F_Ruminococcaceae_RNT	0.00275859	0.00925526	0.76604	123.778	123.805	127	128	0.564346	0.588346
semi-skimmed milk vs. never	milk/eggs/cheese	F_Streptococcaceae_RNT	-0.00760881	0.00952093	0.425356	115.945	116.001	127	128	0.749442	0.768143
semi-skimmed milk vs. never	milk/eggs/cheese	F_Sutterellaceae_RNT	0.00300691	0.00929822	0.746818	123.201	124.486	127	128	0.578805	0.571379
semi-skimmed milk vs. never	milk/eggs/cheese	F_Veillonellaceae_RNT	0.00881142	0.0104326	0.399572	119.329	120.203	127	128	0.673388	0.675695
semi-skimmed milk vs. never	milk/eggs/cheese	G_Acidaminococcus_RNT	-0.0174701	0.0225204	0.439024	107.525	108.569	127	128	0.894043	0.892466
semi-skimmed milk vs. never	milk/eggs/cheese	G_Aestuariispira_RNT	-0.0239706	0.0171775	0.164773	122.007	124.031	127	128	0.60853	0.582731
semi-skimmed milk vs. never	milk/eggs/cheese	G_Akkermansia_RNT	-0.0112942	0.0114814	0.326724	130.155	130.531	127	128	0.405895	0.421233
semi-skimmed milk vs. never	milk/eggs/cheese	G_Alistipes_RNT	0.000591294	0.00891174	0.94718	129.514	129.829	127	128	0.421336	0.438257
semi-skimmed milk vs. never	milk/eggs/cheese	G_Alloprevotella_RNT	0.0215237	0.0211122	0.309481	101.818	103.132	127	128	0.951137	0.947992
semi-skimmed milk vs. never	milk/eggs/cheese	G_Anaerostipes_RNT	0.00158805	0.00910626	0.861775	122.528	122.53	127	128	0.595604	0.61983
semi-skimmed milk vs. never	milk/eggs/cheese	G_Bacteroides_RNT	-0.0082588	0.00956903	0.389363	146.45	146.991	127	128	0.114202	0.120191
semi-skimmed milk vs. never	milk/eggs/cheese	G_Barnesiella_RNT	-0.0124821	0.00978145	0.203735	130.716	133.792	127	128	0.392561	0.345248
semi-skimmed milk vs. never	milk/eggs/cheese	G_Bifidobacterium_RNT	0.0189662	0.010141	0.0632426	163.706	166.162	127	128	0.015644	0.013106
semi-skimmed milk vs. never	milk/eggs/cheese	G_Blautia_RNT	0.0184875	0.00880178	0.0372299	108.425	113.128	127	128	0.882064	0.822798
semi-skimmed milk vs. never	milk/eggs/cheese	G_Butyricicoccus_RNT	-0.000637576	0.00976952	0.948046	139.679	139.81	127	128	0.20839	0.224237
semi-skimmed milk vs. never	milk/eggs/cheese	G_Butyrivibrio_RNT	0.0343592	0.0219546	0.11952	125.906	127.823	127	128	0.510749	0.487777
semi-skimmed milk vs. never	milk/eggs/cheese	G_Clostridium_IV_RNT	0.00666432	0.00931818	0.475511	132.186	132.232	127	128	0.358384	0.380863
semi-skimmed milk vs. never	milk/eggs/cheese	G_Clostridium_sensu_stricto_RNT	-0.0051987	0.0107485	0.62927	99.9073	99.9124	127	128	0.963745	0.968616
semi-skimmed milk vs. never	milk/eggs/cheese	G_Clostridium_XlVa_RNT	-0.00928956	0.00913862	0.31089	127.744	128.41	127	128	0.464782	0.473183
semi-skimmed milk vs. never	milk/eggs/cheese	G_Clostridium_XVIII_RNT	0.0161845	0.00907692	0.0764419	124.138	129.354	127	128	0.555285	0.449888
semi-skimmed milk vs. never	milk/eggs/cheese	G_Collinsella_RNT	0.0193904	0.0094861	0.0425546	126.201	132.981	127	128	0.503339	0.363571
semi-skimmed milk vs. never	milk/eggs/cheese	G_Coprobacter_RNT	0.0093288	0.0114456	0.416232	151.479	151.606	127	128	0.0683411	0.0757274
semi-skimmed milk vs. never	milk/eggs/cheese	G_Coprococcus_RNT	0.0205962	0.00948793	0.0313947	130.896	133.139	127	128	0.388316	0.359966
semi-skimmed milk vs. never	milk/eggs/cheese	G_Desulfovibrio_RNT	-0.00234108	0.0155851	0.880782	126.019	126.033	127	128	0.507927	0.532611
semi-skimmed milk vs. never	milk/eggs/cheese	G_Dialister_RNT	0.0140539	0.0127151	0.270664	101.403	102.615	127	128	0.954124	0.951858
semi-skimmed milk vs. never	milk/eggs/cheese	G_Dorea_RNT	-0.00274616	0.0092359	0.766589	144.279	144.898	127	128	0.140074	0.145908
semi-skimmed milk vs. never	milk/eggs/cheese	G_Eisenbergiella_RNT	-0.012275	0.0212951	0.565124	136.634	136.635	127	128	0.26387	0.284517
semi-skimmed milk vs. never	milk/eggs/cheese	G_Escherichia_Shigella_RNT	-0.000422326	0.012502	0.973093	99.4751	99.7684	127	128	0.96621	0.969359
semi-skimmed milk vs. never	milk/eggs/cheese	G_Faecalibacterium_RNT	0.00671394	0.00928355	0.470588	115.201	116.01	127	128	0.764985	0.767951
semi-skimmed milk vs. never	milk/eggs/cheese	G_Faecalitalea_RNT	-0.0173997	0.0192052	0.36628	121.678	121.955	127	128	0.616651	0.633854
semi-skimmed milk vs. never	milk/eggs/cheese	G_Fusicatenibacter_RNT	-0.00231199	0.00979066	0.813619	156.693	156.839	127	128	0.0378625	0.0424074
semi-skimmed milk vs. never	milk/eggs/cheese	G_Gemmiger_RNT	-0.00482054	0.00984295	0.624973	129.182	130.507	127	128	0.429391	0.421808
semi-skimmed milk vs. never	milk/eggs/cheese	G_Hespellia_RNT	-0.00637711	0.0114511	0.578358	160.053	160.544	127	128	0.0251043	0.0271622
semi-skimmed milk vs. never	milk/eggs/cheese	G_Holdemanella_RNT	-0.00162224	0.0154697	0.916611	132.927	132.927	127	128	0.341657	0.364813
semi-skimmed milk vs. never	milk/eggs/cheese	G_Intestinibacter_RNT	-0.0110286	0.0112762	0.329503	126.692	128.351	127	128	0.491026	0.474652
semi-skimmed milk vs. never	milk/eggs/cheese	G_Lactobacillus_RNT	-0.025004	0.0148542	0.0942312	104.869	109.542	127	128	0.92452	0.879416
semi-skimmed milk vs. never	milk/eggs/cheese	G_Lactococcus_RNT	0.0395943	0.0198985	0.0482841	133.373	137.473	127	128	0.331758	0.267801
semi-skimmed milk vs. never	milk/eggs/cheese	G_Methanobrevibacter_RNT	0.00553127	0.0148937	0.710835	144.016	144.016	127	128	0.143484	0.157853
semi-skimmed milk vs. never	milk/eggs/cheese	G_Odoribacter_RNT	-0.00338384	0.0091056	0.710657	112.204	112.801	127	128	0.822466	0.828505
semi-skimmed milk vs. never	milk/eggs/cheese	G_Oscillibacter_RNT	0.00375907	0.00897999	0.676056	129.899	129.908	127	128	0.412038	0.436336
semi-skimmed milk vs. never	milk/eggs/cheese	G_Parabacteroides_RNT	-0.0130759	0.00949695	0.170445	147.537	150.131	127	128	0.102693	0.0882278
semi-skimmed milk vs. never	milk/eggs/cheese	G_Paraprevotella_RNT	0.0121632	0.0140547	0.388081	114.664	114.786	127	128	0.775892	0.792211
semi-skimmed milk vs. never	milk/eggs/cheese	G_Parasutterella_RNT	-0.00449056	0.0109592	0.682525	143.886	143.902	127	128	0.145189	0.159451
semi-skimmed milk vs. never	milk/eggs/cheese	G_Phascolarctobacterium_RNT	-0.00182006	0.0115739	0.875238	110.699	110.711	127	128	0.847987	0.862426
semi-skimmed milk vs. never	milk/eggs/cheese	G_Prevotella_RNT	-0.00616722	0.0117205	0.59947	116.378	116.395	127	128	0.740174	0.760045
semi-skimmed milk vs. never	milk/eggs/cheese	G_Roseburia_RNT	-0.00831113	0.00903124	0.358794	125.792	125.805	127	128	0.513626	0.538325
semi-skimmed milk vs. never	milk/eggs/cheese	G_Ruminococcus_RNT	0.00469514	0.0103068	0.649328	151.335	151.381	127	128	0.0694039	0.077533
semi-skimmed milk vs. never	milk/eggs/cheese	G_Ruminococcus2_RNT	0.00904326	0.00901774	0.317429	123.568	127.556	127	128	0.569613	0.49444
semi-skimmed milk vs. never	milk/eggs/cheese	G_Senegalimassilia_RNT	0.0143831	0.0132157	0.278054	116.468	117.537	127	128	0.73823	0.735869
semi-skimmed milk vs. never	milk/eggs/cheese	G_Sporobacter_RNT	-0.0150119	0.00964951	0.121715	122.921	125.761	127	128	0.585804	0.539435
semi-skimmed milk vs. never	milk/eggs/cheese	G_Streptococcus_RNT	-0.00547508	0.00957488	0.568234	109.171	109.184	127	128	0.871491	0.884327
semi-skimmed milk vs. never	milk/eggs/cheese	G_Subdoligranulum_RNT	0.0272926	0.0137727	0.0492	129.591	132.662	127	128	0.41947	0.370902
semi-skimmed milk vs. never	milk/eggs/cheese	G_Sutterella_RNT	-0.0107434	0.0123564	0.385876	151.281	151.282	127	128	0.0698104	0.0783398
semi-skimmed milk vs. never	milk/eggs/cheese	G_unclassified_C_Clostridia_RNT	0.00858628	0.0113983	0.45236	119.425	120.679	127	128	0.67112	0.664486
semi-skimmed milk vs. never	milk/eggs/cheese	G_unclassified_F_Coriobacteriaceae_RNT	0.00819076	0.0102872	0.427068	98.3255	98.7946	127	128	0.972135	0.974032
semi-skimmed milk vs. never	milk/eggs/cheese	G_unclassified_F_Erysipelotrichaceae_RNT	0.0131445	0.0126047	0.298574	100.121	100.145	127	128	0.962473	0.967384
semi-skimmed milk vs. never	milk/eggs/cheese	G_unclassified_F_Lachnospiraceae_RNT	0.00575265	0.0091351	0.529753	118.363	118.363	127	128	0.695907	0.717759
semi-skimmed milk vs. never	milk/eggs/cheese	G_unclassified_F_Porphyromonadaceae_RNT	-0.00337894	0.0111988	0.763249	103.751	105.177	127	128	0.93526	0.930424
semi-skimmed milk vs. never	milk/eggs/cheese	G_unclassified_F_Prevotellaceae_RNT	-0.0175947	0.0216726	0.418067	127.606	128.81	127	128	0.468194	0.463269
semi-skimmed milk vs. never	milk/eggs/cheese	G_unclassified_F_Rhodospirillaceae_RNT	-0.00463635	0.0131129	0.724118	116.348	116.836	127	128	0.740822	0.750845
semi-skimmed milk vs. never	milk/eggs/cheese	G_unclassified_F_Ruminococcaceae_RNT	-0.000579821	0.0091141	0.949352	121.668	121.673	127	128	0.616897	0.640694
semi-skimmed milk vs. never	milk/eggs/cheese	G_unclassified_K_Bacteria_RNT	0.000354292	0.0106952	0.973614	145.702	145.706	127	128	0.122676	0.135539
semi-skimmed milk vs. never	milk/eggs/cheese	G_unclassified_O_Bacteroidales_RNT	-0.0173235	0.0201928	0.392204	126.431	127.61	127	128	0.497572	0.493112
semi-skimmed milk vs. never	milk/eggs/cheese	G_unclassified_O_Clostridiales_RNT	0.0016194	0.00893161	0.856348	112.041	112.144	127	128	0.825345	0.839649
semi-skimmed milk vs. never	milk/eggs/cheese	G_unclassified_P_Bacteroidetes_RNT	0.0110576	0.0166121	0.506588	141.339	141.339	127	128	0.18158	0.198308
semi-skimmed milk vs. never	milk/eggs/cheese	G_unclassified_P_Firmicutes_RNT	0.00429979	0.0100847	0.670403	124.909	124.941	127	128	0.535876	0.559987
semi-skimmed milk vs. never	milk/eggs/cheese	G_unclassified_P_Proteobacteria_RNT	0.00663136	0.0134247	0.621994	127.547	129.035	127	128	0.469657	0.457735
semi-skimmed milk vs. never	milk/eggs/cheese	G_Veillonella_RNT	-0.0105104	0.0165062	0.525178	110.566	110.586	127	128	0.85014	0.864313
semi-skimmed milk vs. never	milk/eggs/cheese	G_Victivallis_RNT	-0.0140965	0.0143945	0.328884	151.393	152.498	127	128	0.068972	0.0688871
semi-skimmed milk vs. never	milk/eggs/cheese	O_Bacteroidales_RNT	-0.0107639	0.00898439	0.232629	127.97	129.453	127	128	0.459165	0.447451
semi-skimmed milk vs. never	milk/eggs/cheese	O_Burkholderiales_RNT	0.0104521	0.00890327	0.242122	107.765	111.53	127	128	0.890932	0.849665
semi-skimmed milk vs. never	milk/eggs/cheese	O_Clostridiales_RNT	0.00484586	0.00928401	0.602408	134.612	134.914	127	128	0.305017	0.320582
semi-skimmed milk vs. never	milk/eggs/cheese	O_Lactobacillales_RNT	-0.0104869	0.0094517	0.26884	127.676	127.88	127	128	0.466455	0.486378
semi-skimmed milk vs. never	milk/eggs/cheese	O_Rhodospirillales_RNT	-0.00841786	0.0120603	0.486183	117.8	117.802	127	128	0.708745	0.730116
semi-skimmed milk vs. never	milk/eggs/cheese	O_Selenomonadales_RNT	-0.00256358	0.00911276	0.778823	119.902	119.904	127	128	0.659801	0.682662
semi-skimmed milk vs. never	milk/eggs/cheese	P_Firmicutes_RNT	0.00869264	0.00908629	0.340147	136.116	136.966	127	128	0.2741	0.277854
semi-skimmed milk vs. never	milk/eggs/cheese	P_Lentisphaerae_RNT	-0.00788055	0.013679	0.565338	140.887	141.92	127	128	0.188632	0.188981
semi-skimmed milk vs. never	milk/eggs/cheese	P_Proteobacteria_RNT	-0.00296359	0.00900028	0.742369	109.358	109.398	127	128	0.868735	0.881401
semi-skimmed milk vs. any other	milk/eggs/cheese	C_Actinobacteria_RNT	-0.00390655	0.00886798	0.660188	107.285	107.331	129	130	0.91835	0.927179
semi-skimmed milk vs. any other	milk/eggs/cheese	C_Alphaproteobacteria_RNT	0.0105243	0.0110898	0.344132	107.051	108.334	129	130	0.920817	0.916908
semi-skimmed milk vs. any other	milk/eggs/cheese	C_Deltaproteobacteria_RNT	-0.0190903	0.00975282	0.0521426	131.096	133.946	129	130	0.432002	0.388384
semi-skimmed milk vs. any other	milk/eggs/cheese	C_Gammaproteobacteria_RNT	0.00317083	0.0100683	0.753249	116.321	116.439	129	130	0.780811	0.79686
semi-skimmed milk vs. any other	milk/eggs/cheese	Div_Chao1_RNT	-0.00725594	0.00867906	0.40446	122.15	122.393	129	130	0.652676	0.669936
semi-skimmed milk vs. any other	milk/eggs/cheese	Div_NumberGenera_RNT	-0.00815655	0.00869928	0.349941	129.713	130.134	129	130	0.465806	0.480187
semi-skimmed milk vs. any other	milk/eggs/cheese	Div_Shannon_RNT	-0.000976117	0.00923522	0.915965	139.602	139.635	129	130	0.246975	0.266154
semi-skimmed milk vs. any other	milk/eggs/cheese	F_Acidaminococcaceae_RNT	-0.00386654	0.0115693	0.738687	158.046	158.181	129	130	0.041917	0.0468681
semi-skimmed milk vs. any other	milk/eggs/cheese	F_Coriobacteriaceae_RNT	0.000973206	0.00882273	0.912313	107.932	107.988	129	130	0.911273	0.920559
semi-skimmed milk vs. any other	milk/eggs/cheese	F_Desulfovibrionaceae_RNT	-0.0160911	0.0100375	0.111004	134.674	136.705	129	130	0.348417	0.326332
semi-skimmed milk vs. any other	milk/eggs/cheese	F_Enterobacteriaceae_RNT	-0.000354899	0.0115419	0.975511	121.927	121.939	129	130	0.657972	0.680493
semi-skimmed milk vs. any other	milk/eggs/cheese	F_Enterococcaceae_RNT	-0.0122986	0.0180984	0.497836	144.075	146.659	129	130	0.172231	0.1508
semi-skimmed milk vs. any other	milk/eggs/cheese	F_Erysipelotrichaceae_RNT	-0.00988709	0.0100716	0.327826	173.006	174.406	129	130	0.00588632	0.00568104
semi-skimmed milk vs. any other	milk/eggs/cheese	F_Lachnospiraceae_RNT	-0.0123677	0.00929054	0.185124	152.66	153.837	129	130	0.0760129	0.0753149
semi-skimmed milk vs. any other	milk/eggs/cheese	F_Peptostreptococcaceae_RNT	0.0104875	0.00932342	0.262437	117.98	119.489	129	130	0.746926	0.73522
semi-skimmed milk vs. any other	milk/eggs/cheese	F_Porphyromonadaceae_RNT	-0.00125563	0.00900263	0.889262	131.844	131.86	129	130	0.41403	0.43797
semi-skimmed milk vs. any other	milk/eggs/cheese	F_Rhodospirillaceae_RNT	0.0106123	0.0113799	0.352541	108.467	109.208	129	130	0.905101	0.907168
semi-skimmed milk vs. any other	milk/eggs/cheese	F_Ruminococcaceae_RNT	0.00467623	0.00896941	0.602885	122.873	122.935	129	130	0.635326	0.657182
semi-skimmed milk vs. any other	milk/eggs/cheese	F_Streptococcaceae_RNT	0.00256283	0.00935545	0.784506	129.125	129.724	129	130	0.480334	0.490325
semi-skimmed milk vs. any other	milk/eggs/cheese	F_Sutterellaceae_RNT	-0.00432911	0.00937788	0.645011	134.253	134.262	129	130	0.357906	0.381036
semi-skimmed milk vs. any other	milk/eggs/cheese	F_Veillonellaceae_RNT	0.0108418	0.0105289	0.304789	135.871	137.188	129	130	0.322135	0.315969
semi-skimmed milk vs. any other	milk/eggs/cheese	G_Acidaminococcus_RNT	0.0191998	0.021931	0.382711	109.353	109.612	129	130	0.89423	0.902411
semi-skimmed milk vs. any other	milk/eggs/cheese	G_Aestuariispira_RNT	-0.00300578	0.0167811	0.858086	129.573	129.801	129	130	0.469261	0.488436
semi-skimmed milk vs. any other	milk/eggs/cheese	G_Akkermansia_RNT	0.00291218	0.0120177	0.808857	147.206	147.223	129	130	0.130253	0.143393
semi-skimmed milk vs. any other	milk/eggs/cheese	G_Alistipes_RNT	0.011447	0.00876222	0.193403	123.386	124.994	129	130	0.62288	0.607586
semi-skimmed milk vs. any other	milk/eggs/cheese	G_Alloprevotella_RNT	0.0124369	0.0203892	0.542797	110.019	110.036	129	130	0.885548	0.897227
semi-skimmed milk vs. any other	milk/eggs/cheese	G_Anaerostipes_RNT	-0.00333797	0.00887618	0.7074	113.486	113.489	129	130	0.832869	0.848262
semi-skimmed milk vs. any other	milk/eggs/cheese	G_Bacteroides_RNT	0.00437204	0.00900792	0.628128	141.045	141.069	129	130	0.220961	0.239174
semi-skimmed milk vs. any other	milk/eggs/cheese	G_Barnesiella_RNT	-0.0047933	0.00962356	0.619152	122.394	122.743	129	130	0.646848	0.661726
semi-skimmed milk vs. any other	milk/eggs/cheese	G_Bifidobacterium_RNT	-0.000809202	0.0092764	0.930602	138.604	138.649	129	130	0.265989	0.285679
semi-skimmed milk vs. any other	milk/eggs/cheese	G_Blautia_RNT	-0.0103405	0.0086198	0.232167	132.748	133.012	129	130	0.392612	0.410348
semi-skimmed milk vs. any other	milk/eggs/cheese	G_Butyricicoccus_RNT	-0.0118349	0.00888681	0.184954	129.76	130.821	129	130	0.464649	0.463291
semi-skimmed milk vs. any other	milk/eggs/cheese	G_Butyrivibrio_RNT	0.00305286	0.0211336	0.885334	133.967	133.97	129	130	0.364403	0.38781
semi-skimmed milk vs. any other	milk/eggs/cheese	G_Clostridium_IV_RNT	-0.00457007	0.00914413	0.617956	137.789	138.074	129	130	0.282126	0.297413
semi-skimmed milk vs. any other	milk/eggs/cheese	G_Clostridium_sensu_stricto_RNT	0.00233416	0.011184	0.834959	129.639	130.637	129	130	0.467639	0.467795
semi-skimmed milk vs. any other	milk/eggs/cheese	G_Clostridium_XlVa_RNT	-0.00489104	0.00999478	0.625297	168.432	168.454	129	130	0.0112382	0.0130797
semi-skimmed milk vs. any other	milk/eggs/cheese	G_Clostridium_XVIII_RNT	0.00209175	0.00885309	0.813541	125.082	125.118	129	130	0.581138	0.60456
semi-skimmed milk vs. any other	milk/eggs/cheese	G_Collinsella_RNT	0.00561757	0.0092736	0.545584	119.345	119.941	129	130	0.717353	0.725428
semi-skimmed milk vs. any other	milk/eggs/cheese	G_Coprobacter_RNT	0.0148689	0.0107834	0.169975	125.112	128.069	129	130	0.580408	0.531467
semi-skimmed milk vs. any other	milk/eggs/cheese	G_Coprococcus_RNT	-0.00765017	0.00911799	0.402785	120.479	120.82	129	130	0.691781	0.705984
semi-skimmed milk vs. any other	milk/eggs/cheese	G_Desulfovibrio_RNT	-0.0200878	0.0151199	0.185995	128.838	130.572	129	130	0.487454	0.469412
semi-skimmed milk vs. any other	milk/eggs/cheese	G_Dialister_RNT	0.0224573	0.0123752	0.0715545	126.323	130.313	129	130	0.550228	0.475771
semi-skimmed milk vs. any other	milk/eggs/cheese	G_Dorea_RNT	0.00173744	0.00928567	0.851825	153.929	154.009	129	130	0.0664364	0.0739683
semi-skimmed milk vs. any other	milk/eggs/cheese	G_Eisenbergiella_RNT	-0.000435523	0.0209244	0.983421	124.946	125.34	129	130	0.584505	0.599098
semi-skimmed milk vs. any other	milk/eggs/cheese	G_Escherichia_Shigella_RNT	-0.00312903	0.0121452	0.797039	117.1	117.118	129	130	0.765191	0.783838
semi-skimmed milk vs. any other	milk/eggs/cheese	G_Faecalibacterium_RNT	-0.000566062	0.00911514	0.950564	135.555	135.555	129	130	0.328991	0.351637
semi-skimmed milk vs. any other	milk/eggs/cheese	G_Faecalitalea_RNT	-0.0183837	0.018613	0.324889	123.885	124.856	129	130	0.610686	0.610973
semi-skimmed milk vs. any other	milk/eggs/cheese	G_Fusicatenibacter_RNT	0.000383511	0.00875705	0.965126	119.845	119.862	129	130	0.706172	0.727161
semi-skimmed milk vs. any other	milk/eggs/cheese	G_Gemmiger_RNT	-0.0063538	0.00940421	0.500306	135.921	136.475	129	130	0.32106	0.331324
semi-skimmed milk vs. any other	milk/eggs/cheese	G_Hespellia_RNT	-0.000644071	0.0101206	0.949341	115.418	115.828	129	130	0.798238	0.808199
semi-skimmed milk vs. any other	milk/eggs/cheese	G_Holdemanella_RNT	-0.0173207	0.0149491	0.248428	145.026	147.715	129	130	0.158587	0.137136
semi-skimmed milk vs. any other	milk/eggs/cheese	G_Intestinibacter_RNT	-0.00346745	0.0109747	0.752478	121.131	121.132	129	130	0.676692	0.698957
semi-skimmed milk vs. any other	milk/eggs/cheese	G_Lactobacillus_RNT	-0.0169276	0.0145433	0.246282	125.994	128.879	129	130	0.558431	0.511311
semi-skimmed milk vs. any other	milk/eggs/cheese	G_Lactococcus_RNT	-0.00870905	0.0190826	0.648767	122.456	123.324	129	130	0.645359	0.64796
semi-skimmed milk vs. any other	milk/eggs/cheese	G_Methanobrevibacter_RNT	0.000385076	0.0133543	0.977034	139.953	140.119	129	130	0.240481	0.256862
semi-skimmed milk vs. any other	milk/eggs/cheese	G_Odoribacter_RNT	0.000898218	0.00988776	0.927739	148.559	148.559	129	130	0.114661	0.12688
semi-skimmed milk vs. any other	milk/eggs/cheese	G_Oscillibacter_RNT	0.00560148	0.00904867	0.536823	144.001	144.053	129	130	0.173315	0.188623
semi-skimmed milk vs. any other	milk/eggs/cheese	G_Parabacteroides_RNT	0.00500561	0.00878091	0.569487	114.438	114.641	129	130	0.816267	0.829209
semi-skimmed milk vs. any other	milk/eggs/cheese	G_Paraprevotella_RNT	0.00571964	0.0138307	0.679793	111.588	112.252	129	130	0.863246	0.867211
semi-skimmed milk vs. any other	milk/eggs/cheese	G_Parasutterella_RNT	-0.00491374	0.010176	0.629884	119.076	119.093	129	130	0.723282	0.743653
semi-skimmed milk vs. any other	milk/eggs/cheese	G_Phascolarctobacterium_RNT	-0.0128433	0.0130998	0.328449	176.67	178.414	129	130	0.0034096	0.0031231
semi-skimmed milk vs. any other	milk/eggs/cheese	G_Prevotella_RNT	-0.0187222	0.0114817	0.105057	121.194	123.053	129	130	0.675226	0.654392
semi-skimmed milk vs. any other	milk/eggs/cheese	G_Roseburia_RNT	0.00238614	0.00895805	0.790319	127.797	127.806	129	130	0.513395	0.538013
semi-skimmed milk vs. any other	milk/eggs/cheese	G_Ruminococcus_RNT	0.00897389	0.00919893	0.330854	113.756	114.272	129	130	0.828254	0.835469
semi-skimmed milk vs. any other	milk/eggs/cheese	G_Ruminococcus2_RNT	-0.00430986	0.00949649	0.650597	159.727	159.978	129	130	0.0343807	0.038074
semi-skimmed milk vs. any other	milk/eggs/cheese	G_Senegalimassilia_RNT	-0.0107226	0.0132007	0.417913	135.935	136.839	129	130	0.320764	0.323442
semi-skimmed milk vs. any other	milk/eggs/cheese	G_Sporobacter_RNT	0.00433396	0.00950982	0.649235	127.621	127.683	129	130	0.517788	0.541077
semi-skimmed milk vs. any other	milk/eggs/cheese	G_Streptococcus_RNT	0.00607118	0.00930781	0.51522	116.419	117.567	129	130	0.778886	0.775002
semi-skimmed milk vs. any other	milk/eggs/cheese	G_Subdoligranulum_RNT	0.00344747	0.0133549	0.796648	127.84	127.843	129	130	0.512327	0.537091
semi-skimmed milk vs. any other	milk/eggs/cheese	G_Sutterella_RNT	-0.000179968	0.0117806	0.987832	137.518	137.52	129	130	0.287607	0.308945
semi-skimmed milk vs. any other	milk/eggs/cheese	G_unclassified_C_Clostridia_RNT	0.00108598	0.0111915	0.922826	137.758	137.777	129	130	0.282759	0.303575
semi-skimmed milk vs. any other	milk/eggs/cheese	G_unclassified_F_Coriobacteriaceae_RNT	0.0211183	0.0108184	0.0527791	158.176	160.52	129	130	0.0412924	0.0357156
semi-skimmed milk vs. any other	milk/eggs/cheese	G_unclassified_F_Erysipelotrichaceae_RNT	0.0011051	0.0122555	0.92827	116.561	116.631	129	130	0.776049	0.793211
semi-skimmed milk vs. any other	milk/eggs/cheese	G_unclassified_F_Lachnospiraceae_RNT	-0.00160028	0.00892785	0.857985	123.533	123.535	129	130	0.619282	0.642923
semi-skimmed milk vs. any other	milk/eggs/cheese	G_unclassified_F_Porphyromonadaceae_RNT	0.00185884	0.0110149	0.866213	130.022	130.022	129	130	0.458198	0.482951
semi-skimmed milk vs. any other	milk/eggs/cheese	G_unclassified_F_Prevotellaceae_RNT	0.00244784	0.0234383	0.916961	156.977	157.377	129	130	0.0474071	0.0513282
semi-skimmed milk vs. any other	milk/eggs/cheese	G_unclassified_F_Rhodospirillaceae_RNT	0.0104438	0.0122249	0.394291	114.807	115.708	129	130	0.809579	0.810392
semi-skimmed milk vs. any other	milk/eggs/cheese	G_unclassified_F_Ruminococcaceae_RNT	0.00343857	0.00971449	0.723861	152.812	152.819	129	130	0.0748106	0.0836832
semi-skimmed milk vs. any other	milk/eggs/cheese	G_unclassified_K_Bacteria_RNT	0.00453771	0.0098985	0.647307	112.934	112.989	129	130	0.842087	0.856122
semi-skimmed milk vs. any other	milk/eggs/cheese	G_unclassified_O_Bacteroidales_RNT	0.00505928	0.0196514	0.797181	107.053	107.319	129	130	0.920796	0.927291
semi-skimmed milk vs. any other	milk/eggs/cheese	G_unclassified_O_Clostridiales_RNT	0.00782654	0.00883393	0.377046	136.475	136.779	129	130	0.309235	0.324729
semi-skimmed milk vs. any other	milk/eggs/cheese	G_unclassified_P_Bacteroidetes_RNT	0.00618816	0.0173083	0.721197	151.932	152.069	129	130	0.0819871	0.0903029
semi-skimmed milk vs. any other	milk/eggs/cheese	G_unclassified_P_Firmicutes_RNT	0.00634019	0.00961068	0.510449	100.499	100.773	129	130	0.97013	0.973034
semi-skimmed milk vs. any other	milk/eggs/cheese	G_unclassified_P_Proteobacteria_RNT	0.00126352	0.0140983	0.928706	159.194	159.339	129	130	0.0366354	0.0410257
semi-skimmed milk vs. any other	milk/eggs/cheese	G_Veillonella_RNT	-0.0108284	0.0173215	0.532821	152.114	152.819	129	130	0.0804569	0.0836835
semi-skimmed milk vs. any other	milk/eggs/cheese	G_Victivallis_RNT	-0.00716186	0.0127153	0.5741	120.382	121.15	129	130	0.694008	0.69854
semi-skimmed milk vs. any other	milk/eggs/cheese	O_Bacteroidales_RNT	0.00221536	0.00937253	0.813468	155.851	155.932	129	130	0.0538232	0.0602155
semi-skimmed milk vs. any other	milk/eggs/cheese	O_Burkholderiales_RNT	-0.00314545	0.00867865	0.717533	94.6933	94.7039	129	130	0.989798	0.991427
semi-skimmed milk vs. any other	milk/eggs/cheese	O_Clostridiales_RNT	-0.00471721	0.00956003	0.622425	155.217	155.324	129	130	0.0577445	0.0643181
semi-skimmed milk vs. any other	milk/eggs/cheese	O_Lactobacillales_RNT	-0.00139713	0.00937352	0.881713	133.707	133.738	129	130	0.37035	0.393243
semi-skimmed milk vs. any other	milk/eggs/cheese	O_Rhodospirillales_RNT	0.0153137	0.0112094	0.173921	112.236	114.76	129	130	0.853295	0.827176
semi-skimmed milk vs. any other	milk/eggs/cheese	O_Selenomonadales_RNT	0.000540381	0.00900159	0.95221	127.807	127.828	129	130	0.513133	0.537464
semi-skimmed milk vs. any other	milk/eggs/cheese	P_Firmicutes_RNT	-0.00518825	0.00979628	0.597157	166.744	167.049	129	130	0.0141231	0.0157684
semi-skimmed milk vs. any other	milk/eggs/cheese	P_Lentisphaerae_RNT	-0.00663055	0.0124408	0.594841	112.019	112.621	129	130	0.856673	0.861732
semi-skimmed milk vs. any other	milk/eggs/cheese	P_Proteobacteria_RNT	0.00369405	0.00899406	0.681859	133.167	133.705	129	130	0.382818	0.394006
skimmed milk vs. never	milk/eggs/cheese	C_Actinobacteria_RNT	0.00426977	0.0102003	0.676179	146.25	146.347	111	112	0.0140026	0.0162366
skimmed milk vs. never	milk/eggs/cheese	C_Alphaproteobacteria_RNT	-0.00484762	0.011767	0.681017	83.7605	84.327	111	112	0.974879	0.976278
skimmed milk vs. never	milk/eggs/cheese	C_Deltaproteobacteria_RNT	0.00581926	0.0104637	0.579036	132.334	133.756	111	112	0.0817677	0.0788567
skimmed milk vs. never	milk/eggs/cheese	C_Gammaproteobacteria_RNT	-0.018388	0.0108685	0.0929804	111.261	111.301	111	112	0.475187	0.500874
skimmed milk vs. never	milk/eggs/cheese	Div_Chao1_RNT	0.0073505	0.00979582	0.454337	142.713	143.551	111	112	0.0228691	0.0237951
skimmed milk vs. never	milk/eggs/cheese	Div_NumberGenera_RNT	0.0080376	0.00977169	0.41222	139.065	140.257	111	112	0.0368297	0.0364981
skimmed milk vs. never	milk/eggs/cheese	Div_Shannon_RNT	0.00504597	0.00925187	0.586379	115.724	116.141	111	112	0.360442	0.375328
skimmed milk vs. never	milk/eggs/cheese	F_Acidaminococcaceae_RNT	-0.0219304	0.0111466	0.0511817	96.3424	102.033	111	112	0.8378	0.739537
skimmed milk vs. never	milk/eggs/cheese	F_Coriobacteriaceae_RNT	-0.00415677	0.00966656	0.66787	129.001	129.066	111	112	0.11652	0.12902
skimmed milk vs. never	milk/eggs/cheese	F_Desulfovibrionaceae_RNT	0.00147976	0.00995951	0.882108	117.991	118.726	111	112	0.307038	0.313829
skimmed milk vs. never	milk/eggs/cheese	F_Enterobacteriaceae_RNT	-0.00379398	0.0127175	0.765911	111.801	112.65	111	112	0.460833	0.464986
skimmed milk vs. never	milk/eggs/cheese	F_Enterococcaceae_RNT	0.010004	0.0192018	0.603225	129.501	130.231	111	112	0.110688	0.114745
skimmed milk vs. never	milk/eggs/cheese	F_Erysipelotrichaceae_RNT	0.00898762	0.0093641	0.338874	112.284	112.632	111	112	0.448059	0.465454
skimmed milk vs. never	milk/eggs/cheese	F_Lachnospiraceae_RNT	-0.00929139	0.00931164	0.320149	110.923	112.337	111	112	0.484203	0.473279
skimmed milk vs. never	milk/eggs/cheese	F_Peptostreptococcaceae_RNT	-0.00655575	0.00978613	0.504064	108.898	109.044	111	112	0.538694	0.561446
skimmed milk vs. never	milk/eggs/cheese	F_Porphyromonadaceae_RNT	0.0176226	0.00924791	0.0588315	119.489	120.864	111	112	0.274149	0.267097
skimmed milk vs. never	milk/eggs/cheese	F_Rhodospirillaceae_RNT	-0.0138503	0.0122719	0.261062	98.9245	98.9269	111	112	0.787183	0.806474
skimmed milk vs. never	milk/eggs/cheese	F_Ruminococcaceae_RNT	0.00550378	0.00959833	0.567321	100.316	100.586	111	112	0.756877	0.771943
skimmed milk vs. never	milk/eggs/cheese	F_Streptococcaceae_RNT	-0.00594974	0.00982509	0.54582	92.6836	92.7408	111	112	0.895964	0.907207
skimmed milk vs. never	milk/eggs/cheese	F_Sutterellaceae_RNT	-0.000877085	0.00955797	0.927021	92.5513	92.679	111	112	0.897763	0.907982
skimmed milk vs. never	milk/eggs/cheese	F_Veillonellaceae_RNT	0.00538982	0.0106886	0.614902	106.094	106.095	111	112	0.61383	0.63943
skimmed milk vs. never	milk/eggs/cheese	G_Acidaminococcus_RNT	0.00100752	0.0233253	0.965611	85.6223	85.6393	111	112	0.964698	0.969723
skimmed milk vs. never	milk/eggs/cheese	G_Aestuariispira_RNT	0.00885808	0.0177406	0.618372	110.476	110.477	111	112	0.496179	0.522978
skimmed milk vs. never	milk/eggs/cheese	G_Akkermansia_RNT	-0.00411875	0.0124111	0.740509	130.817	131.343	111	112	0.0964009	0.102284
skimmed milk vs. never	milk/eggs/cheese	G_Alistipes_RNT	-0.000961399	0.00941184	0.918791	121.685	121.912	111	112	0.22973	0.245749
skimmed milk vs. never	milk/eggs/cheese	G_Alloprevotella_RNT	-0.0079916	0.0215733	0.711636	103.554	103.598	111	112	0.679514	0.702368
skimmed milk vs. never	milk/eggs/cheese	G_Anaerostipes_RNT	-0.00884016	0.00980426	0.368841	124.87	126.387	111	112	0.173849	0.166766
skimmed milk vs. never	milk/eggs/cheese	G_Bacteroides_RNT	0.00852229	0.00923704	0.357851	107.963	108.287	111	112	0.563886	0.581688
skimmed milk vs. never	milk/eggs/cheese	G_Barnesiella_RNT	-0.00445606	0.00995723	0.655217	120.43	121.08	111	112	0.254543	0.262609
skimmed milk vs. never	milk/eggs/cheese	G_Bifidobacterium_RNT	0.00460863	0.0112214	0.681943	154.273	154.475	111	112	0.00416784	0.00486038
skimmed milk vs. never	milk/eggs/cheese	G_Blautia_RNT	0.000785308	0.00907775	0.93119	93.5349	93.5381	111	112	0.883883	0.896792
skimmed milk vs. never	milk/eggs/cheese	G_Butyricicoccus_RNT	-0.0159217	0.00938606	0.0921317	121.302	123.949	111	112	0.237129	0.207307
skimmed milk vs. never	milk/eggs/cheese	G_Butyrivibrio_RNT	-0.0125164	0.0223701	0.576738	85.9772	86.0845	111	112	0.962437	0.967202
skimmed milk vs. never	milk/eggs/cheese	G_Clostridium_IV_RNT	0.0163687	0.00927777	0.0799453	89.5683	95.2407	111	112	0.932871	0.872009
skimmed milk vs. never	milk/eggs/cheese	G_Clostridium_sensu_stricto_RNT	-0.0243823	0.0110321	0.0287819	81.6318	85.9608	111	112	0.9835	0.967918
skimmed milk vs. never	milk/eggs/cheese	G_Clostridium_XlVa_RNT	-0.00377054	0.00944448	0.690353	102.667	102.773	111	112	0.701539	0.722218
skimmed milk vs. never	milk/eggs/cheese	G_Clostridium_XVIII_RNT	-0.00209456	0.0094377	0.824699	122.138	122.389	111	112	0.221149	0.236382
skimmed milk vs. never	milk/eggs/cheese	G_Collinsella_RNT	-0.0121663	0.0104182	0.244948	124.916	125.136	111	112	0.173119	0.186818
skimmed milk vs. never	milk/eggs/cheese	G_Coprobacter_RNT	-0.00545614	0.0115481	0.637353	108.876	109.534	111	112	0.53928	0.548297
skimmed milk vs. never	milk/eggs/cheese	G_Coprococcus_RNT	-0.00427309	0.00962241	0.657698	104.779	105.456	111	112	0.648253	0.655903
skimmed milk vs. never	milk/eggs/cheese	G_Desulfovibrio_RNT	-0.0111047	0.01608	0.491006	86.7778	87.0748	111	112	0.956928	0.961008
skimmed milk vs. never	milk/eggs/cheese	G_Dialister_RNT	0.00345363	0.0130956	0.792394	109.924	109.927	111	112	0.511027	0.537736
skimmed milk vs. never	milk/eggs/cheese	G_Dorea_RNT	-0.0154873	0.00969578	0.112532	124.106	125.632	111	112	0.186318	0.17867
skimmed milk vs. never	milk/eggs/cheese	G_Eisenbergiella_RNT	-0.0138383	0.0220445	0.531232	99.3717	99.695	111	112	0.777663	0.790851
skimmed milk vs. never	milk/eggs/cheese	G_Escherichia_Shigella_RNT	-0.0104991	0.0127976	0.413435	101.086	101.112	111	112	0.739304	0.760386
skimmed milk vs. never	milk/eggs/cheese	G_Faecalibacterium_RNT	0.00608323	0.00958381	0.526672	86.0497	86.1996	111	112	0.961961	0.966524
skimmed milk vs. never	milk/eggs/cheese	G_Faecalitalea_RNT	0.0143738	0.0199275	0.471969	103.588	104.581	111	112	0.678667	0.67806
skimmed milk vs. never	milk/eggs/cheese	G_Fusicatenibacter_RNT	0.0056967	0.00958819	0.553415	119.624	119.844	111	112	0.271288	0.288881
skimmed milk vs. never	milk/eggs/cheese	G_Gemmiger_RNT	-0.0240521	0.0106251	0.0251879	115.004	125.632	111	112	0.378202	0.17867
skimmed milk vs. never	milk/eggs/cheese	G_Hespellia_RNT	-0.00946199	0.0106814	0.377282	110.742	112.431	111	112	0.489045	0.470787
skimmed milk vs. never	milk/eggs/cheese	G_Holdemanella_RNT	-0.00731208	0.0150825	0.6286	112.291	112.68	111	112	0.447886	0.46418
skimmed milk vs. never	milk/eggs/cheese	G_Intestinibacter_RNT	0.000420362	0.0115416	0.971	109.147	109.174	111	112	0.531982	0.557957
skimmed milk vs. never	milk/eggs/cheese	G_Lactobacillus_RNT	-0.0100893	0.0151087	0.505414	84.5948	85.0613	111	112	0.970651	0.972766
skimmed milk vs. never	milk/eggs/cheese	G_Lactococcus_RNT	0.0326626	0.0204821	0.113121	90.6126	95.4045	111	112	0.921745	0.869439
skimmed milk vs. never	milk/eggs/cheese	G_Methanobrevibacter_RNT	0.00787017	0.0145794	0.590213	115.013	115.397	111	112	0.377978	0.393888
skimmed milk vs. never	milk/eggs/cheese	G_Odoribacter_RNT	-0.000907212	0.00938451	0.923131	88.6848	89.4154	111	112	0.941351	0.942829
skimmed milk vs. never	milk/eggs/cheese	G_Oscillibacter_RNT	0.00934262	0.00925388	0.314498	104.232	106.222	111	112	0.662335	0.636127
skimmed milk vs. never	milk/eggs/cheese	G_Parabacteroides_RNT	0.00960556	0.0092645	0.301676	95.5042	95.7803	111	112	0.852559	0.863425
skimmed milk vs. never	milk/eggs/cheese	G_Paraprevotella_RNT	-0.00170623	0.015565	0.912874	117.212	117.369	111	112	0.324943	0.345487
skimmed milk vs. never	milk/eggs/cheese	G_Parasutterella_RNT	-0.00775927	0.0112594	0.49192	126.07	126.337	111	112	0.155472	0.167529
skimmed milk vs. never	milk/eggs/cheese	G_Phascolarctobacterium_RNT	-0.0229124	0.0119405	0.0571102	93.8112	98.19	111	112	0.879772	0.820846
skimmed milk vs. never	milk/eggs/cheese	G_Prevotella_RNT	-0.00957204	0.0121143	0.430831	102.888	103.46	111	112	0.696106	0.705726
skimmed milk vs. never	milk/eggs/cheese	G_Roseburia_RNT	-0.00386209	0.00961414	0.688533	108.493	108.493	111	112	0.549622	0.576171
skimmed milk vs. never	milk/eggs/cheese	G_Ruminococcus_RNT	0.00719664	0.0102202	0.482547	124.452	125.086	111	112	0.180597	0.187648
skimmed milk vs. never	milk/eggs/cheese	G_Ruminococcus2_RNT	0.00355464	0.00963017	0.71262	124.156	124.17	111	112	0.185482	0.203383
skimmed milk vs. never	milk/eggs/cheese	G_Senegalimassilia_RNT	0.0124852	0.0137929	0.366979	107.445	107.574	111	112	0.577817	0.600644
skimmed milk vs. never	milk/eggs/cheese	G_Sporobacter_RNT	0.0108688	0.00995193	0.276722	120.028	121.811	111	112	0.262806	0.247768
skimmed milk vs. never	milk/eggs/cheese	G_Streptococcus_RNT	-0.00314447	0.00988449	0.750884	88.819	88.822	111	112	0.940116	0.947939
skimmed milk vs. never	milk/eggs/cheese	G_Subdoligranulum_RNT	0.0472129	0.0142035	0.00114236	87.9927	100.162	111	112	0.947422	0.781044
skimmed milk vs. never	milk/eggs/cheese	G_Sutterella_RNT	-0.000260268	0.0119889	0.982712	116.104	116.186	111	112	0.35121	0.374223
skimmed milk vs. never	milk/eggs/cheese	G_unclassified_C_Clostridia_RNT	0.0022858	0.0121012	0.850463	122.099	122.23	111	112	0.221886	0.239483
skimmed milk vs. never	milk/eggs/cheese	G_unclassified_F_Coriobacteriaceae_RNT	0.00514627	0.0105834	0.627573	114.366	114.684	111	112	0.394222	0.412015
skimmed milk vs. never	milk/eggs/cheese	G_unclassified_F_Erysipelotrichaceae_RNT	0.016191	0.0129929	0.21487	119.126	120.205	111	112	0.281942	0.281074
skimmed milk vs. never	milk/eggs/cheese	G_unclassified_F_Lachnospiraceae_RNT	-0.00246004	0.00940293	0.794009	117.174	117.531	111	112	0.325814	0.341623
skimmed milk vs. never	milk/eggs/cheese	G_unclassified_F_Porphyromonadaceae_RNT	0.0210949	0.011503	0.0688768	98.1066	101.286	111	112	0.804032	0.756509
skimmed milk vs. never	milk/eggs/cheese	G_unclassified_F_Prevotellaceae_RNT	-0.0276934	0.0237262	0.245184	133.424	134.028	111	112	0.072394	0.0765087
skimmed milk vs. never	milk/eggs/cheese	G_unclassified_F_Rhodospirillaceae_RNT	-0.00825918	0.0132221	0.533256	93.5008	94.2533	111	112	0.884384	0.886806
skimmed milk vs. never	milk/eggs/cheese	G_unclassified_F_Ruminococcaceae_RNT	0.000708752	0.00937728	0.939864	91.0852	91.0852	111	112	0.916304	0.926474
skimmed milk vs. never	milk/eggs/cheese	G_unclassified_K_Bacteria_RNT	0.00782601	0.01037	0.451757	90.4033	91.1941	111	112	0.924073	0.925302
skimmed milk vs. never	milk/eggs/cheese	G_unclassified_O_Bacteroidales_RNT	0.00548018	0.0204975	0.789601	89.6065	89.6459	111	112	0.932485	0.940747
skimmed milk vs. never	milk/eggs/cheese	G_unclassified_O_Clostridiales_RNT	0.014563	0.00919036	0.115397	103.642	106.833	111	112	0.677303	0.620173
skimmed milk vs. never	milk/eggs/cheese	G_unclassified_P_Bacteroidetes_RNT	0.0173784	0.0175494	0.323821	114.295	115.98	111	112	0.396017	0.37933
skimmed milk vs. never	milk/eggs/cheese	G_unclassified_P_Firmicutes_RNT	0.0129296	0.0100973	0.202565	90.9065	93.9932	111	112	0.918391	0.890508
skimmed milk vs. never	milk/eggs/cheese	G_unclassified_P_Proteobacteria_RNT	-0.00721038	0.0140745	0.609278	120.87	120.981	111	112	0.245668	0.264661
skimmed milk vs. never	milk/eggs/cheese	G_Veillonella_RNT	0.00204426	0.0179812	0.909653	126.035	126.239	111	112	0.155992	0.169058
skimmed milk vs. never	milk/eggs/cheese	G_Victivallis_RNT	-0.00333122	0.0136167	0.807105	115.819	116.035	111	112	0.358132	0.377948
skimmed milk vs. never	milk/eggs/cheese	O_Bacteroidales_RNT	0.00535951	0.00923271	0.562551	108.208	108.209	111	112	0.557298	0.583749
skimmed milk vs. never	milk/eggs/cheese	O_Burkholderiales_RNT	-0.00235333	0.00915074	0.797436	80.4581	80.8354	111	112	0.987108	0.988359
skimmed milk vs. never	milk/eggs/cheese	O_Clostridiales_RNT	-0.00293989	0.0102189	0.774024	123.864	123.92	111	112	0.19039	0.207826
skimmed milk vs. never	milk/eggs/cheese	O_Lactobacillales_RNT	-0.012214	0.00967668	0.20905	107.191	107.735	111	112	0.584633	0.596364
skimmed milk vs. never	milk/eggs/cheese	O_Rhodospirillales_RNT	-0.00831755	0.0119019	0.485853	89.1725	89.5563	111	112	0.936773	0.941563
skimmed milk vs. never	milk/eggs/cheese	O_Selenomonadales_RNT	-0.00873049	0.00939572	0.354445	105.544	107.076	111	112	0.628331	0.613789
skimmed milk vs. never	milk/eggs/cheese	P_Firmicutes_RNT	-0.00588946	0.0102086	0.56496	131.628	131.937	111	112	0.0883352	0.0960611
skimmed milk vs. never	milk/eggs/cheese	P_Lentisphaerae_RNT	0.00151544	0.0131392	0.908349	100.449	100.45	111	112	0.753881	0.774882
skimmed milk vs. never	milk/eggs/cheese	P_Proteobacteria_RNT	-0.00157779	0.00927744	0.865212	97.8386	98.8521	111	112	0.809392	0.807962
skimmed milk vs. any other	milk/eggs/cheese	C_Actinobacteria_RNT	-0.00601813	0.00850193	0.479922	169.354	171.041	165	166	0.39196	0.378128
skimmed milk vs. any other	milk/eggs/cheese	C_Alphaproteobacteria_RNT	-0.0122158	0.0107283	0.256312	179.691	180.366	165	166	0.205443	0.210948
skimmed milk vs. any other	milk/eggs/cheese	C_Deltaproteobacteria_RNT	0.00678481	0.00921364	0.462423	186.666	186.922	165	166	0.118911	0.127247
skimmed milk vs. any other	milk/eggs/cheese	C_Gammaproteobacteria_RNT	0.0094156	0.00953479	0.324681	157.179	158.261	165	166	0.655668	0.653495
skimmed milk vs. any other	milk/eggs/cheese	Div_Chao1_RNT	-0.00914231	0.00871094	0.295301	189.36	190.786	165	166	0.0940206	0.0910849
skimmed milk vs. any other	milk/eggs/cheese	Div_NumberGenera_RNT	-0.0101389	0.00875568	0.248357	191.395	192.931	165	166	0.078055	0.0747842
skimmed milk vs. any other	milk/eggs/cheese	Div_Shannon_RNT	-0.0104435	0.00844076	0.217549	172.635	173.351	165	166	0.326163	0.332115
skimmed milk vs. any other	milk/eggs/cheese	F_Acidaminococcaceae_RNT	-0.00857599	0.00994693	0.389702	135.756	136.559	165	166	0.953412	0.95405
skimmed milk vs. any other	milk/eggs/cheese	F_Coriobacteriaceae_RNT	-0.0109782	0.00834693	0.190048	164.589	167.354	165	166	0.494391	0.455938
skimmed milk vs. any other	milk/eggs/cheese	F_Desulfovibrionaceae_RNT	0.00395336	0.00935927	0.67322	183.906	183.934	165	166	0.149212	0.161775
skimmed milk vs. any other	milk/eggs/cheese	F_Enterobacteriaceae_RNT	-0.000735625	0.0108496	0.946016	139.284	139.422	165	166	0.927781	0.934167
skimmed milk vs. any other	milk/eggs/cheese	F_Enterococcaceae_RNT	-0.012771	0.0171053	0.45624	165.858	165.894	165	166	0.466581	0.487713
skimmed milk vs. any other	milk/eggs/cheese	F_Erysipelotrichaceae_RNT	0.00466226	0.008386	0.578908	170.227	170.28	165	166	0.373957	0.393792
skimmed milk vs. any other	milk/eggs/cheese	F_Lachnospiraceae_RNT	0.00119733	0.00827012	0.885043	177.892	178.059	165	166	0.233157	0.247363
skimmed milk vs. any other	milk/eggs/cheese	F_Peptostreptococcaceae_RNT	-0.00329385	0.0089139	0.712162	154.333	154.338	165	166	0.713435	0.731986
skimmed milk vs. any other	milk/eggs/cheese	F_Porphyromonadaceae_RNT	0.00183784	0.00822598	0.823455	159.975	160.289	165	166	0.59587	0.610408
skimmed milk vs. any other	milk/eggs/cheese	F_Rhodospirillaceae_RNT	-0.00573295	0.0108324	0.597269	174.64	174.754	165	166	0.288701	0.305481
skimmed milk vs. any other	milk/eggs/cheese	F_Ruminococcaceae_RNT	-0.0109653	0.00849543	0.198398	153.564	154.458	165	166	0.728337	0.729719
skimmed milk vs. any other	milk/eggs/cheese	F_Streptococcaceae_RNT	0.0129858	0.0088505	0.144	177.229	179.502	165	166	0.243921	0.224166
skimmed milk vs. any other	milk/eggs/cheese	F_Sutterellaceae_RNT	0.0111725	0.00856097	0.193489	155.426	156.963	165	166	0.691708	0.680286
skimmed milk vs. any other	milk/eggs/cheese	F_Veillonellaceae_RNT	-0.00554416	0.00953931	0.561816	161.69	162.319	165	166	0.558309	0.566259
skimmed milk vs. any other	milk/eggs/cheese	G_Acidaminococcus_RNT	-0.0279584	0.0209402	0.183459	168.121	169.489	165	166	0.41786	0.410327
skimmed milk vs. any other	milk/eggs/cheese	G_Aestuariispira_RNT	0.0093726	0.0166361	0.573848	180.204	180.963	165	166	0.197945	0.202125
skimmed milk vs. any other	milk/eggs/cheese	G_Akkermansia_RNT	-0.00722121	0.0115427	0.532338	200.124	200.988	165	166	0.032353	0.0331937
skimmed milk vs. any other	milk/eggs/cheese	G_Alistipes_RNT	0.00309127	0.00828369	0.709443	170.338	170.925	165	166	0.371711	0.380495
skimmed milk vs. any other	milk/eggs/cheese	G_Alloprevotella_RNT	7.50763e-06	0.0191929	0.999688	174.697	174.706	165	166	0.287656	0.306385
skimmed milk vs. any other	milk/eggs/cheese	G_Anaerostipes_RNT	0.0109016	0.00901025	0.227848	187.289	188.032	165	166	0.112752	0.115917
skimmed milk vs. any other	milk/eggs/cheese	G_Bacteroides_RNT	0.0100929	0.00828977	0.22495	154.055	154.886	165	166	0.718864	0.721513
skimmed milk vs. any other	milk/eggs/cheese	G_Barnesiella_RNT	0.00147856	0.00892073	0.868538	172.825	172.876	165	166	0.322516	0.341368
skimmed milk vs. any other	milk/eggs/cheese	G_Bifidobacterium_RNT	0.00389958	0.00924101	0.673523	184.4	184.446	165	166	0.143414	0.155432
skimmed milk vs. any other	milk/eggs/cheese	G_Blautia_RNT	0.00504044	0.00865682	0.561103	182.733	183.539	165	166	0.163636	0.166795
skimmed milk vs. any other	milk/eggs/cheese	G_Butyricicoccus_RNT	0.00363054	0.00839721	0.665987	153.572	153.707	165	166	0.728183	0.743842
skimmed milk vs. any other	milk/eggs/cheese	G_Butyrivibrio_RNT	0.00407646	0.0203676	0.841586	148.447	148.448	165	166	0.817689	0.832125
skimmed milk vs. any other	milk/eggs/cheese	G_Clostridium_IV_RNT	-0.00295167	0.00831019	0.722852	124.172	124.185	165	166	0.992405	0.993516
skimmed milk vs. any other	milk/eggs/cheese	G_Clostridium_sensu_stricto_RNT	0.0004515	0.010062	0.964257	165.97	165.97	165	166	0.464147	0.486054
skimmed milk vs. any other	milk/eggs/cheese	G_Clostridium_XlVa_RNT	0.0112282	0.00879468	0.2033	182.743	184.431	165	166	0.163505	0.155626
skimmed milk vs. any other	milk/eggs/cheese	G_Clostridium_XVIII_RNT	0.00235529	0.00863673	0.785382	184.206	184.208	165	166	0.145668	0.158357
skimmed milk vs. any other	milk/eggs/cheese	G_Collinsella_RNT	-0.00427185	0.00912065	0.640068	185.62	185.985	165	166	0.129799	0.137442
skimmed milk vs. any other	milk/eggs/cheese	G_Coprobacter_RNT	0.00309853	0.0101847	0.76129	161.43	161.714	165	166	0.564023	0.579489
skimmed milk vs. any other	milk/eggs/cheese	G_Coprococcus_RNT	-0.0129759	0.00863163	0.134458	156.895	157.184	165	166	0.661598	0.675784
skimmed milk vs. any other	milk/eggs/cheese	G_Desulfovibrio_RNT	0.0193126	0.0160994	0.231825	212.576	213.646	165	166	0.00737399	0.00743463
skimmed milk vs. any other	milk/eggs/cheese	G_Dialister_RNT	0.00973643	0.0117288	0.40753	171.783	171.999	165	166	0.342743	0.358728
skimmed milk vs. any other	milk/eggs/cheese	G_Dorea_RNT	-0.0064135	0.0087533	0.464667	165.538	167.298	165	166	0.473567	0.457142
skimmed milk vs. any other	milk/eggs/cheese	G_Eisenbergiella_RNT	-0.00487586	0.0198364	0.806105	141.993	142.069	165	166	0.90208	0.910744
skimmed milk vs. any other	milk/eggs/cheese	G_Escherichia_Shigella_RNT	-0.00467939	0.0114128	0.682268	143.194	143.198	165	166	0.888887	0.899161
skimmed milk vs. any other	milk/eggs/cheese	G_Faecalibacterium_RNT	-0.006824	0.00843517	0.419553	152.005	152.431	165	166	0.757442	0.767039
skimmed milk vs. any other	milk/eggs/cheese	G_Faecalitalea_RNT	-0.0012523	0.0172669	0.942261	153.121	153.122	165	166	0.736749	0.754619
skimmed milk vs. any other	milk/eggs/cheese	G_Fusicatenibacter_RNT	-0.00443603	0.00826012	0.59188	151.214	151.349	165	166	0.771601	0.78587
skimmed milk vs. any other	milk/eggs/cheese	G_Gemmiger_RNT	-0.00914426	0.00926057	0.32471	190.561	191.452	165	166	0.0843138	0.0857525
skimmed milk vs. any other	milk/eggs/cheese	G_Hespellia_RNT	0.0171185	0.0095603	0.0749872	151.482	153.86	165	166	0.766847	0.740991
skimmed milk vs. any other	milk/eggs/cheese	G_Holdemanella_RNT	0.00729074	0.0145173	0.616114	197.618	198.309	165	166	0.0422271	0.0440323
skimmed milk vs. any other	milk/eggs/cheese	G_Intestinibacter_RNT	0.00553409	0.0104152	0.595811	150.943	152.256	165	166	0.776369	0.770153
skimmed milk vs. any other	milk/eggs/cheese	G_Lactobacillus_RNT	-0.0242128	0.013702	0.0788524	166.283	169.368	165	166	0.457351	0.412888
skimmed milk vs. any other	milk/eggs/cheese	G_Lactococcus_RNT	0.00638141	0.018109	0.724945	139.486	139.956	165	166	0.926052	0.929849
skimmed milk vs. any other	milk/eggs/cheese	G_Methanobrevibacter_RNT	-0.00270239	0.0129879	0.835402	174.418	174.519	165	166	0.292727	0.309872
skimmed milk vs. any other	milk/eggs/cheese	G_Odoribacter_RNT	-0.00761346	0.00843096	0.367675	133.633	134.643	165	166	0.965069	0.964531
skimmed milk vs. any other	milk/eggs/cheese	G_Oscillibacter_RNT	-0.00256894	0.00853461	0.763749	178.223	178.223	165	166	0.227891	0.244647
skimmed milk vs. any other	milk/eggs/cheese	G_Parabacteroides_RNT	-0.000689189	0.00829848	0.933901	154.326	154.332	165	166	0.713565	0.732101
skimmed milk vs. any other	milk/eggs/cheese	G_Paraprevotella_RNT	0.0146701	0.0130548	0.262575	155.374	157.684	165	166	0.692746	0.665483
skimmed milk vs. any other	milk/eggs/cheese	G_Parasutterella_RNT	0.013387	0.00958195	0.164045	147.161	148.137	165	166	0.837141	0.836693
skimmed milk vs. any other	milk/eggs/cheese	G_Phascolarctobacterium_RNT	0.000732579	0.0106654	0.945312	136.519	136.526	165	166	0.948563	0.954248
skimmed milk vs. any other	milk/eggs/cheese	G_Prevotella_RNT	-0.0059752	0.0114251	0.601605	182.595	182.781	165	166	0.165398	0.17672
skimmed milk vs. any other	milk/eggs/cheese	G_Roseburia_RNT	-0.00529085	0.00865698	0.541836	190.783	190.835	165	166	0.0826091	0.0906859
skimmed milk vs. any other	milk/eggs/cheese	G_Ruminococcus_RNT	-0.0148269	0.00867257	0.0890006	150.156	151.045	165	166	0.789889	0.791003
skimmed milk vs. any other	milk/eggs/cheese	G_Ruminococcus2_RNT	-0.000210778	0.00829983	0.979767	151.957	152.092	165	166	0.758304	0.773039
skimmed milk vs. any other	milk/eggs/cheese	G_Senegalimassilia_RNT	-0.000225334	0.0124881	0.985623	174.614	174.684	165	166	0.289168	0.306798
skimmed milk vs. any other	milk/eggs/cheese	G_Sporobacter_RNT	-0.0115259	0.0094556	0.224406	190.5	190.881	165	166	0.0847899	0.0903079
skimmed milk vs. any other	milk/eggs/cheese	G_Streptococcus_RNT	0.00861743	0.00878993	0.328175	173.64	174.534	165	166	0.307095	0.309587
skimmed milk vs. any other	milk/eggs/cheese	G_Subdoligranulum_RNT	0.0240138	0.0126427	0.0590556	170.841	174.137	165	166	0.361511	0.317068
skimmed milk vs. any other	milk/eggs/cheese	G_Sutterella_RNT	0.0121971	0.0110238	0.269966	175.336	176.421	165	166	0.276247	0.275322
skimmed milk vs. any other	milk/eggs/cheese	G_unclassified_C_Clostridia_RNT	-0.00475732	0.0110857	0.668318	192.909	193.538	165	166	0.0676434	0.0706279
skimmed milk vs. any other	milk/eggs/cheese	G_unclassified_F_Coriobacteriaceae_RNT	-0.00855303	0.01046	0.41458	206.008	207.097	165	166	0.016604	0.0166583
skimmed milk vs. any other	milk/eggs/cheese	G_unclassified_F_Erysipelotrichaceae_RNT	0.00874195	0.0115642	0.450637	138.827	139.447	165	166	0.931581	0.933971
skimmed milk vs. any other	milk/eggs/cheese	G_unclassified_F_Lachnospiraceae_RNT	0.000827817	0.00845932	0.92215	162.784	162.802	165	166	0.534174	0.555673
skimmed milk vs. any other	milk/eggs/cheese	G_unclassified_F_Porphyromonadaceae_RNT	0.00155146	0.01108	0.888793	189.853	190.016	165	166	0.0899333	0.097567
skimmed milk vs. any other	milk/eggs/cheese	G_unclassified_F_Prevotellaceae_RNT	0.0391199	0.0204337	0.0570931	171.747	175.116	165	166	0.343463	0.298795
skimmed milk vs. any other	milk/eggs/cheese	G_unclassified_F_Rhodospirillaceae_RNT	-0.00690527	0.0116124	0.552803	171.836	172.349	165	166	0.3417	0.351762
skimmed milk vs. any other	milk/eggs/cheese	G_unclassified_F_Ruminococcaceae_RNT	-0.0133148	0.00914961	0.147291	201.057	202.625	165	166	0.0292176	0.0277637
skimmed milk vs. any other	milk/eggs/cheese	G_unclassified_K_Bacteria_RNT	-0.00715143	0.00935004	0.445327	158.967	159.376	165	166	0.617687	0.629958
skimmed milk vs. any other	milk/eggs/cheese	G_unclassified_O_Bacteroidales_RNT	0.0133397	0.0189727	0.482873	168.394	168.598	165	166	0.412071	0.429207
skimmed milk vs. any other	milk/eggs/cheese	G_unclassified_O_Clostridiales_RNT	-0.00321589	0.00851353	0.706055	178.919	178.94	165	166	0.217072	0.233032
skimmed milk vs. any other	milk/eggs/cheese	G_unclassified_P_Bacteroidetes_RNT	0.0164447	0.0154951	0.289936	169.924	171.677	165	166	0.380178	0.365207
skimmed milk vs. any other	milk/eggs/cheese	G_unclassified_P_Firmicutes_RNT	-0.00694952	0.00907063	0.444554	151.598	152.235	165	166	0.764777	0.770516
skimmed milk vs. any other	milk/eggs/cheese	G_unclassified_P_Proteobacteria_RNT	-0.0233925	0.0126705	0.0664491	171.255	172.482	165	166	0.353217	0.34912
skimmed milk vs. any other	milk/eggs/cheese	G_Veillonella_RNT	0.0165737	0.0153087	0.280371	173.359	174.481	165	166	0.312367	0.310584
skimmed milk vs. any other	milk/eggs/cheese	G_Victivallis_RNT	0.00486249	0.0121596	0.689697	159.297	159.53	165	166	0.610574	0.626686
skimmed milk vs. any other	milk/eggs/cheese	O_Bacteroidales_RNT	0.00689516	0.00828631	0.406412	146.207	146.433	165	166	0.850731	0.860432
skimmed milk vs. any other	milk/eggs/cheese	O_Burkholderiales_RNT	-0.000635487	0.00834914	0.93941	163.7	163.702	165	166	0.51397	0.535891
skimmed milk vs. any other	milk/eggs/cheese	O_Clostridiales_RNT	-0.00419427	0.00831669	0.614634	140.693	140.695	165	166	0.915103	0.923541
skimmed milk vs. any other	milk/eggs/cheese	O_Lactobacillales_RNT	0.00484554	0.00861672	0.574561	162.205	162.815	165	166	0.546958	0.555391
skimmed milk vs. any other	milk/eggs/cheese	O_Rhodospirillales_RNT	-0.00645088	0.0108369	0.552387	180.043	180.154	165	166	0.200287	0.214146
skimmed milk vs. any other	milk/eggs/cheese	O_Selenomonadales_RNT	-0.0121049	0.00840295	0.151391	144.81	148.498	165	166	0.869329	0.831379
skimmed milk vs. any other	milk/eggs/cheese	P_Firmicutes_RNT	-0.00397814	0.00825946	0.630624	153.35	153.373	165	166	0.732418	0.750025
skimmed milk vs. any other	milk/eggs/cheese	P_Lentisphaerae_RNT	0.00250959	0.0119014	0.833224	162.825	162.876	165	166	0.533278	0.554052
skimmed milk vs. any other	milk/eggs/cheese	P_Proteobacteria_RNT	-0.00202504	0.00890467	0.820353	190.725	190.742	165	166	0.0830511	0.0914412
skimmed, semi-skimmed, full cream (QT)	milk/eggs/cheese	C_Actinobacteria_RNT	0.0103525	0.00752191	0.169997	217.697	218.823	208	209	0.308246	0.306566
skimmed, semi-skimmed, full cream (QT)	milk/eggs/cheese	C_Alphaproteobacteria_RNT	0.00753945	0.00943237	0.424891	215.195	215.672	208	209	0.351464	0.361124
skimmed, semi-skimmed, full cream (QT)	milk/eggs/cheese	C_Deltaproteobacteria_RNT	-0.00212254	0.00758586	0.779868	164.566	164.599	208	209	0.988262	0.989685
skimmed, semi-skimmed, full cream (QT)	milk/eggs/cheese	C_Gammaproteobacteria_RNT	-0.0174888	0.00825875	0.0352289	205.925	211.38	208	209	0.52765	0.440952
skimmed, semi-skimmed, full cream (QT)	milk/eggs/cheese	Div_Chao1_RNT	0.00420754	0.00711915	0.55506	210.431	210.805	208	209	0.439837	0.451988
skimmed, semi-skimmed, full cream (QT)	milk/eggs/cheese	Div_NumberGenera_RNT	0.00422006	0.0071383	0.554948	203.261	203.575	208	209	0.579792	0.592892
skimmed, semi-skimmed, full cream (QT)	milk/eggs/cheese	Div_Shannon_RNT	0.00326891	0.00720869	0.650618	205.508	205.534	208	209	0.53584	0.5548
skimmed, semi-skimmed, full cream (QT)	milk/eggs/cheese	F_Acidaminococcaceae_RNT	0.00270255	0.0086684	0.755484	184.966	185.222	208	209	0.873054	0.880478
skimmed, semi-skimmed, full cream (QT)	milk/eggs/cheese	F_Coriobacteriaceae_RNT	0.0220886	0.00723015	0.00250202	183.305	190.012	208	209	0.890519	0.822673
skimmed, semi-skimmed, full cream (QT)	milk/eggs/cheese	F_Desulfovibrionaceae_RNT	-0.00243833	0.00774054	0.753027	179.407	179.444	208	209	0.924886	0.931496
skimmed, semi-skimmed, full cream (QT)	milk/eggs/cheese	F_Enterobacteriaceae_RNT	-0.00639922	0.00943395	0.498218	183.933	184.535	208	209	0.884114	0.887601
skimmed, semi-skimmed, full cream (QT)	milk/eggs/cheese	F_Enterococcaceae_RNT	0.00675672	0.0140253	0.630417	179.248	179.267	208	209	0.926104	0.932751
skimmed, semi-skimmed, full cream (QT)	milk/eggs/cheese	F_Erysipelotrichaceae_RNT	-0.00188624	0.00734746	0.797613	212.307	212.364	208	209	0.404257	0.422222
skimmed, semi-skimmed, full cream (QT)	milk/eggs/cheese	F_Lachnospiraceae_RNT	0.000731529	0.00746248	0.921992	215.27	215.344	208	209	0.350121	0.367033
skimmed, semi-skimmed, full cream (QT)	milk/eggs/cheese	F_Peptostreptococcaceae_RNT	0.000936884	0.00766129	0.902772	192.58	192.583	208	209	0.771164	0.785876
skimmed, semi-skimmed, full cream (QT)	milk/eggs/cheese	F_Porphyromonadaceae_RNT	0.00108728	0.00715968	0.879422	193.484	193.675	208	209	0.756804	0.769105
skimmed, semi-skimmed, full cream (QT)	milk/eggs/cheese	F_Rhodospirillaceae_RNT	0.00691846	0.00940842	0.46284	192.813	193.1	208	209	0.767503	0.778019
skimmed, semi-skimmed, full cream (QT)	milk/eggs/cheese	F_Ruminococcaceae_RNT	0.00633681	0.0077422	0.413891	222.981	223.356	208	209	0.226599	0.236028
skimmed, semi-skimmed, full cream (QT)	milk/eggs/cheese	F_Streptococcaceae_RNT	-0.0130502	0.00776303	0.0940399	227.505	228.701	208	209	0.168425	0.166712
skimmed, semi-skimmed, full cream (QT)	milk/eggs/cheese	F_Sutterellaceae_RNT	0.000476458	0.00769996	0.950711	218.895	219.315	208	209	0.288541	0.298425
skimmed, semi-skimmed, full cream (QT)	milk/eggs/cheese	F_Veillonellaceae_RNT	-0.00480751	0.00870741	0.581378	232.827	232.895	208	209	0.114239	0.123173
skimmed, semi-skimmed, full cream (QT)	milk/eggs/cheese	G_Acidaminococcus_RNT	-0.00192914	0.0181773	0.915568	188.319	188.344	207	208	0.819715	0.832197
skimmed, semi-skimmed, full cream (QT)	milk/eggs/cheese	G_Aestuariispira_RNT	-0.0243534	0.0139209	0.0814871	204.227	208.345	208	209	0.560945	0.499784
skimmed, semi-skimmed, full cream (QT)	milk/eggs/cheese	G_Akkermansia_RNT	0.0149046	0.0093211	0.111121	215.453	220.096	208	209	0.34689	0.285739
skimmed, semi-skimmed, full cream (QT)	milk/eggs/cheese	G_Alistipes_RNT	0.00201279	0.00715358	0.778669	183.671	183.671	208	209	0.886815	0.896133
skimmed, semi-skimmed, full cream (QT)	milk/eggs/cheese	G_Alloprevotella_RNT	-0.0139661	0.0176376	0.429231	254.344	255.211	208	209	0.0155962	0.0160019
skimmed, semi-skimmed, full cream (QT)	milk/eggs/cheese	G_Anaerostipes_RNT	0.00650764	0.00784486	0.407615	243.88	243.942	208	209	0.0446253	0.0490275
skimmed, semi-skimmed, full cream (QT)	milk/eggs/cheese	G_Bacteroides_RNT	-0.00829055	0.00736185	0.261218	222.6	223	208	209	0.232011	0.241186
skimmed, semi-skimmed, full cream (QT)	milk/eggs/cheese	G_Barnesiella_RNT	0.00763184	0.00780419	0.329093	191.043	192.178	208	209	0.79452	0.791921
skimmed, semi-skimmed, full cream (QT)	milk/eggs/cheese	G_Bifidobacterium_RNT	0.00323465	0.00803139	0.687487	224.469	224.489	208	209	0.206232	0.220044
skimmed, semi-skimmed, full cream (QT)	milk/eggs/cheese	G_Blautia_RNT	0.00605088	0.00712171	0.396366	217.12	217.732	208	209	0.317989	0.324996
skimmed, semi-skimmed, full cream (QT)	milk/eggs/cheese	G_Butyricicoccus_RNT	-0.00104236	0.00730469	0.886648	195.866	195.929	208	209	0.717035	0.732491
skimmed, semi-skimmed, full cream (QT)	milk/eggs/cheese	G_Butyrivibrio_RNT	-0.0164611	0.0170597	0.335551	208.647	209.174	208	209	0.474331	0.483604
skimmed, semi-skimmed, full cream (QT)	milk/eggs/cheese	G_Clostridium_IV_RNT	0.012204	0.00722188	0.0923412	194.838	196.282	208	209	0.734531	0.726532
skimmed, semi-skimmed, full cream (QT)	milk/eggs/cheese	G_Clostridium_sensu_stricto_RNT	-0.00492737	0.00868597	0.57105	211.065	211.434	208	209	0.427709	0.439922
skimmed, semi-skimmed, full cream (QT)	milk/eggs/cheese	G_Clostridium_XlVa_RNT	-0.00795025	0.0073425	0.279987	211.881	213.405	208	209	0.412243	0.402646
skimmed, semi-skimmed, full cream (QT)	milk/eggs/cheese	G_Clostridium_XVIII_RNT	-0.00584006	0.00724956	0.42128	202.806	203.506	208	209	0.588647	0.594223
skimmed, semi-skimmed, full cream (QT)	milk/eggs/cheese	G_Collinsella_RNT	0.0103828	0.00775827	0.18206	197.376	197.968	208	209	0.690468	0.69729
skimmed, semi-skimmed, full cream (QT)	milk/eggs/cheese	G_Coprobacter_RNT	-0.00542358	0.00891269	0.543411	196.749	197.263	208	209	0.701611	0.709672
skimmed, semi-skimmed, full cream (QT)	milk/eggs/cheese	G_Coprococcus_RNT	0.00985749	0.00772313	0.203052	223.343	223.605	208	209	0.221538	0.232449
skimmed, semi-skimmed, full cream (QT)	milk/eggs/cheese	G_Desulfovibrio_RNT	-0.0126059	0.0124383	0.311846	205.694	206.495	208	209	0.53218	0.536001
skimmed, semi-skimmed, full cream (QT)	milk/eggs/cheese	G_Dialister_RNT	0.00864972	0.0101251	0.393792	183.381	184.02	208	209	0.889758	0.892745
skimmed, semi-skimmed, full cream (QT)	milk/eggs/cheese	G_Dorea_RNT	0.00436425	0.00755753	0.564159	211.945	212.271	208	209	0.411042	0.423967
skimmed, semi-skimmed, full cream (QT)	milk/eggs/cheese	G_Eisenbergiella_RNT	0.0021109	0.0172172	0.902523	181.394	181.481	208	209	0.9085	0.91576
skimmed, semi-skimmed, full cream (QT)	milk/eggs/cheese	G_Escherichia_Shigella_RNT	-0.00050223	0.00990718	0.959612	172.331	172.335	208	209	0.966149	0.969764
skimmed, semi-skimmed, full cream (QT)	milk/eggs/cheese	G_Faecalibacterium_RNT	0.00333638	0.00737085	0.65121	212.474	212.582	208	209	0.401127	0.41809
skimmed, semi-skimmed, full cream (QT)	milk/eggs/cheese	G_Faecalitalea_RNT	-0.0270489	0.0149842	0.0722933	205.742	210.387	208	209	0.531244	0.460049
skimmed, semi-skimmed, full cream (QT)	milk/eggs/cheese	G_Fusicatenibacter_RNT	0.00119082	0.00751688	0.874259	229.73	230.529	208	209	0.143926	0.146578
skimmed, semi-skimmed, full cream (QT)	milk/eggs/cheese	G_Gemmiger_RNT	0.00832854	0.00859154	0.333319	260.88	261.642	208	209	0.00749215	0.00781
skimmed, semi-skimmed, full cream (QT)	milk/eggs/cheese	G_Hespellia_RNT	-0.00676427	0.00916687	0.461288	249.768	250.327	208	209	0.0251704	0.0265699
skimmed, semi-skimmed, full cream (QT)	milk/eggs/cheese	G_Holdemanella_RNT	0.00153581	0.0117095	0.895759	182.963	183.09	208	209	0.893897	0.901624
skimmed, semi-skimmed, full cream (QT)	milk/eggs/cheese	G_Intestinibacter_RNT	-0.0072906	0.00906678	0.422128	186.904	187.763	208	209	0.85049	0.85159
skimmed, semi-skimmed, full cream (QT)	milk/eggs/cheese	G_Lactobacillus_RNT	-0.0239305	0.0118639	0.0447911	190.79	195.694	208	209	0.798238	0.736424
skimmed, semi-skimmed, full cream (QT)	milk/eggs/cheese	G_Lactococcus_RNT	0.00203085	0.0168092	0.903936	246.997	247.031	208	209	0.033159	0.0367174
skimmed, semi-skimmed, full cream (QT)	milk/eggs/cheese	G_Methanobrevibacter_RNT	0.000786318	0.0104956	0.940341	198.923	198.965	208	209	0.662341	0.679448
skimmed, semi-skimmed, full cream (QT)	milk/eggs/cheese	G_Odoribacter_RNT	0.00660516	0.00730866	0.367029	174.512	174.751	208	209	0.956011	0.959377
skimmed, semi-skimmed, full cream (QT)	milk/eggs/cheese	G_Oscillibacter_RNT	0.0040693	0.00719132	0.572011	192.933	193.053	208	209	0.765601	0.778745
skimmed, semi-skimmed, full cream (QT)	milk/eggs/cheese	G_Parabacteroides_RNT	-0.00605633	0.00721195	0.40187	202.049	202.429	208	209	0.603274	0.614898
skimmed, semi-skimmed, full cream (QT)	milk/eggs/cheese	G_Paraprevotella_RNT	0.000438737	0.0114039	0.969343	204.906	204.916	208	209	0.547646	0.566861
skimmed, semi-skimmed, full cream (QT)	milk/eggs/cheese	G_Parasutterella_RNT	0.00137076	0.00869331	0.87484	223.034	223.257	208	209	0.225863	0.237461
skimmed, semi-skimmed, full cream (QT)	milk/eggs/cheese	G_Phascolarctobacterium_RNT	-0.0037809	0.00979958	0.699967	230.588	230.812	208	209	0.1352	0.143619
skimmed, semi-skimmed, full cream (QT)	milk/eggs/cheese	G_Prevotella_RNT	-0.0159893	0.00937483	0.0893736	183.234	185.795	208	209	0.891221	0.874319
skimmed, semi-skimmed, full cream (QT)	milk/eggs/cheese	G_Roseburia_RNT	-0.0103937	0.00725217	0.153097	201.069	203.23	208	209	0.622064	0.599553
skimmed, semi-skimmed, full cream (QT)	milk/eggs/cheese	G_Ruminococcus_RNT	-0.0198625	0.00768885	0.0103745	226.184	232.592	208	209	0.184253	0.126006
skimmed, semi-skimmed, full cream (QT)	milk/eggs/cheese	G_Ruminococcus2_RNT	0.000941569	0.00773943	0.90327	251.129	251.131	208	209	0.0218971	0.0244975
skimmed, semi-skimmed, full cream (QT)	milk/eggs/cheese	G_Senegalimassilia_RNT	0.0113969	0.010708	0.288235	208.484	209.712	208	209	0.477513	0.473143
skimmed, semi-skimmed, full cream (QT)	milk/eggs/cheese	G_Sporobacter_RNT	0.0113662	0.00841933	0.178275	250.628	252.24	208	209	0.0230552	0.0218695
skimmed, semi-skimmed, full cream (QT)	milk/eggs/cheese	G_Streptococcus_RNT	-0.00968743	0.0078776	0.219987	230.607	231.205	208	209	0.135009	0.139591
skimmed, semi-skimmed, full cream (QT)	milk/eggs/cheese	G_Subdoligranulum_RNT	-0.0306926	0.0111635	0.00642143	228.987	234.263	208	209	0.15181	0.11097
skimmed, semi-skimmed, full cream (QT)	milk/eggs/cheese	G_Sutterella_RNT	-0.0105293	0.00988046	0.287638	218.093	218.49	208	209	0.301665	0.312135
skimmed, semi-skimmed, full cream (QT)	milk/eggs/cheese	G_unclassified_C_Clostridia_RNT	0.00225196	0.00890011	0.800463	204.088	204.089	208	209	0.563666	0.582952
skimmed, semi-skimmed, full cream (QT)	milk/eggs/cheese	G_unclassified_F_Coriobacteriaceae_RNT	0.00587365	0.00829919	0.479789	202.179	202.924	208	209	0.600765	0.605429
skimmed, semi-skimmed, full cream (QT)	milk/eggs/cheese	G_unclassified_F_Erysipelotrichaceae_RNT	0.00151413	0.0100886	0.880825	215.492	215.495	208	209	0.346204	0.364295
skimmed, semi-skimmed, full cream (QT)	milk/eggs/cheese	G_unclassified_F_Lachnospiraceae_RNT	0.0018462	0.00757986	0.807773	224.147	224.149	208	209	0.210536	0.22476
skimmed, semi-skimmed, full cream (QT)	milk/eggs/cheese	G_unclassified_F_Porphyromonadaceae_RNT	0.000162097	0.00916088	0.985897	217.919	218.014	208	209	0.304553	0.320173
skimmed, semi-skimmed, full cream (QT)	milk/eggs/cheese	G_unclassified_F_Prevotellaceae_RNT	-0.00941784	0.0173524	0.587809	206.69	206.776	208	209	0.512627	0.5305
skimmed, semi-skimmed, full cream (QT)	milk/eggs/cheese	G_unclassified_F_Rhodospirillaceae_RNT	0.0146091	0.0102174	0.154058	208.808	210.928	208	209	0.471208	0.449628
skimmed, semi-skimmed, full cream (QT)	milk/eggs/cheese	G_unclassified_F_Ruminococcaceae_RNT	0.0192616	0.00729772	0.00884471	201.465	205.826	208	209	0.614499	0.549091
skimmed, semi-skimmed, full cream (QT)	milk/eggs/cheese	G_unclassified_K_Bacteria_RNT	0.00272992	0.00804952	0.734798	195.977	196.055	208	209	0.715116	0.730366
skimmed, semi-skimmed, full cream (QT)	milk/eggs/cheese	G_unclassified_O_Bacteroidales_RNT	-0.0222144	0.0163233	0.174811	221.819	225.724	208	209	0.243336	0.203395
skimmed, semi-skimmed, full cream (QT)	milk/eggs/cheese	G_unclassified_O_Clostridiales_RNT	0.00471062	0.00716355	0.511432	200.25	200.388	208	209	0.63758	0.653373
skimmed, semi-skimmed, full cream (QT)	milk/eggs/cheese	G_unclassified_P_Bacteroidetes_RNT	-0.0150365	0.0140777	0.286534	228.575	229.661	208	209	0.156315	0.155906
skimmed, semi-skimmed, full cream (QT)	milk/eggs/cheese	G_unclassified_P_Firmicutes_RNT	0.0076278	0.00786397	0.333031	213.348	213.993	208	209	0.384914	0.391718
skimmed, semi-skimmed, full cream (QT)	milk/eggs/cheese	G_unclassified_P_Proteobacteria_RNT	0.00443061	0.0110873	0.689796	236.216	236.261	208	209	0.0872769	0.0948085
skimmed, semi-skimmed, full cream (QT)	milk/eggs/cheese	G_Veillonella_RNT	-0.0297645	0.0133059	0.0262016	220.341	221.698	208	209	0.265654	0.260638
skimmed, semi-skimmed, full cream (QT)	milk/eggs/cheese	G_Victivallis_RNT	-0.00538539	0.0105691	0.610839	220.021	220.155	208	209	0.270626	0.284784
skimmed, semi-skimmed, full cream (QT)	milk/eggs/cheese	O_Bacteroidales_RNT	-0.0099191	0.00737457	0.179871	217.225	218.396	208	209	0.316209	0.313707
skimmed, semi-skimmed, full cream (QT)	milk/eggs/cheese	O_Burkholderiales_RNT	-6.87492e-05	0.00719085	0.99238	204.321	204.408	208	209	0.559114	0.576749
skimmed, semi-skimmed, full cream (QT)	milk/eggs/cheese	O_Clostridiales_RNT	0.00626691	0.00744376	0.400674	208.259	208.553	208	209	0.481908	0.495714
skimmed, semi-skimmed, full cream (QT)	milk/eggs/cheese	O_Lactobacillales_RNT	-0.0147123	0.00773879	0.0584762	229.945	232.126	208	209	0.141709	0.130456
skimmed, semi-skimmed, full cream (QT)	milk/eggs/cheese	O_Rhodospirillales_RNT	0.00663891	0.0092643	0.474305	199.87	200.199	208	209	0.64473	0.656878
skimmed, semi-skimmed, full cream (QT)	milk/eggs/cheese	O_Selenomonadales_RNT	0.0060842	0.00757849	0.422864	233.578	233.951	208	209	0.107777	0.113663
skimmed, semi-skimmed, full cream (QT)	milk/eggs/cheese	P_Firmicutes_RNT	0.00749838	0.00721136	0.29947	206.013	206.736	208	209	0.52591	0.531285
skimmed, semi-skimmed, full cream (QT)	milk/eggs/cheese	P_Lentisphaerae_RNT	-0.00111535	0.0102206	0.913192	211.226	211.258	208	209	0.424644	0.443287
skimmed, semi-skimmed, full cream (QT)	milk/eggs/cheese	P_Proteobacteria_RNT	-0.00363005	0.00727328	0.618167	224.959	225.157	208	209	0.199789	0.210934
never eat eggs vs. no EDWS restrictions	milk/eggs/cheese	C_Actinobacteria_RNT	-0.0128082	0.0115957	0.271717	114.368	115.509	95	96	0.0857873	0.0853638
never eat eggs vs. no EDWS restrictions	milk/eggs/cheese	C_Alphaproteobacteria_RNT	0.013274	0.0152318	0.385363	115.72	116.457	95	96	0.0730328	0.0763278
never eat eggs vs. no EDWS restrictions	milk/eggs/cheese	C_Deltaproteobacteria_RNT	-0.000140705	0.0114176	0.990189	86.8652	86.8739	95	96	0.711973	0.736372
never eat eggs vs. no EDWS restrictions	milk/eggs/cheese	C_Gammaproteobacteria_RNT	0.00811081	0.0134765	0.548491	105.754	105.756	95	96	0.211719	0.232919
never eat eggs vs. no EDWS restrictions	milk/eggs/cheese	Div_Chao1_RNT	0.00191218	0.0117538	0.871059	102.173	102.556	95	96	0.289125	0.304801
never eat eggs vs. no EDWS restrictions	milk/eggs/cheese	Div_NumberGenera_RNT	0.00052214	0.0118027	0.964793	102.437	102.705	95	96	0.282924	0.301198
never eat eggs vs. no EDWS restrictions	milk/eggs/cheese	Div_Shannon_RNT	-0.00119086	0.0118583	0.920187	102.76	102.975	95	96	0.275451	0.294767
never eat eggs vs. no EDWS restrictions	milk/eggs/cheese	F_Acidaminococcaceae_RNT	-0.0101725	0.0137148	0.459811	110.226	110.864	95	96	0.136031	0.142444
never eat eggs vs. no EDWS restrictions	milk/eggs/cheese	F_Coriobacteriaceae_RNT	-0.0108912	0.0114037	0.341608	107.732	107.917	95	96	0.175353	0.190935
never eat eggs vs. no EDWS restrictions	milk/eggs/cheese	F_Desulfovibrionaceae_RNT	-0.00296487	0.0116271	0.799193	100.168	100.169	95	96	0.338515	0.365209
never eat eggs vs. no EDWS restrictions	milk/eggs/cheese	F_Enterobacteriaceae_RNT	0.00888863	0.0147134	0.546988	94.7481	94.7586	95	96	0.48799	0.516667
never eat eggs vs. no EDWS restrictions	milk/eggs/cheese	F_Enterococcaceae_RNT	0.00067819	0.0216179	0.975029	83.7377	83.8558	95	96	0.788981	0.807225
never eat eggs vs. no EDWS restrictions	milk/eggs/cheese	F_Erysipelotrichaceae_RNT	0.0109572	0.0109786	0.320404	89.509	93.0243	95	96	0.639707	0.567004
never eat eggs vs. no EDWS restrictions	milk/eggs/cheese	F_Lachnospiraceae_RNT	0.00349632	0.0112472	0.756484	112.752	113.281	95	96	0.103285	0.109959
never eat eggs vs. no EDWS restrictions	milk/eggs/cheese	F_Peptostreptococcaceae_RNT	-0.00716288	0.0114978	0.534564	94.1401	94.5216	95	96	0.505645	0.523543
never eat eggs vs. no EDWS restrictions	milk/eggs/cheese	F_Porphyromonadaceae_RNT	0.00171917	0.0117512	0.88395	117.974	117.976	95	96	0.0552371	0.0634805
never eat eggs vs. no EDWS restrictions	milk/eggs/cheese	F_Rhodospirillaceae_RNT	0.00377507	0.0149216	0.800737	105.486	105.523	95	96	0.217	0.237768
never eat eggs vs. no EDWS restrictions	milk/eggs/cheese	F_Ruminococcaceae_RNT	0.00720507	0.011104	0.517751	84.4337	85.8701	95	96	0.772808	0.761122
never eat eggs vs. no EDWS restrictions	milk/eggs/cheese	F_Streptococcaceae_RNT	-0.0180804	0.0121542	0.139671	112.152	114.211	95	96	0.110446	0.0990985
never eat eggs vs. no EDWS restrictions	milk/eggs/cheese	F_Sutterellaceae_RNT	0.00388099	0.011201	0.729627	83.264	83.292	95	96	0.79964	0.819206
never eat eggs vs. no EDWS restrictions	milk/eggs/cheese	F_Veillonellaceae_RNT	-0.0228205	0.0125775	0.0722933	91.0298	94.8815	95	96	0.596224	0.513105
never eat eggs vs. no EDWS restrictions	milk/eggs/cheese	G_Acidaminococcus_RNT	-0.025659	0.02912	0.380125	108.298	108.739	95	96	0.165796	0.176386
never eat eggs vs. no EDWS restrictions	milk/eggs/cheese	G_Aestuariispira_RNT	0.0230181	0.0204703	0.263221	95.3671	96.5083	95	96	0.470118	0.466237
never eat eggs vs. no EDWS restrictions	milk/eggs/cheese	G_Akkermansia_RNT	-0.0142766	0.0145176	0.327532	106.707	106.788	95	96	0.19361	0.212174
never eat eggs vs. no EDWS restrictions	milk/eggs/cheese	G_Alistipes_RNT	0.00476411	0.0112945	0.673974	105.198	105.269	95	96	0.222761	0.243111
never eat eggs vs. no EDWS restrictions	milk/eggs/cheese	G_Alloprevotella_RNT	-0.0501605	0.0299981	0.0972919	124.5	130.277	95	96	0.022804	0.0114396
never eat eggs vs. no EDWS restrictions	milk/eggs/cheese	G_Anaerostipes_RNT	0.0081089	0.0112877	0.474018	97.8848	98.1131	95	96	0.399179	0.420956
never eat eggs vs. no EDWS restrictions	milk/eggs/cheese	G_Bacteroides_RNT	-0.00726472	0.0110084	0.510656	88.0728	88.6074	95	96	0.679617	0.691254
never eat eggs vs. no EDWS restrictions	milk/eggs/cheese	G_Barnesiella_RNT	-0.00370133	0.0122383	0.762879	100.019	100.019	95	96	0.342355	0.36917
never eat eggs vs. no EDWS restrictions	milk/eggs/cheese	G_Bifidobacterium_RNT	-0.0160316	0.0114807	0.165355	95.0419	96.8965	95	96	0.479491	0.455175
never eat eggs vs. no EDWS restrictions	milk/eggs/cheese	G_Blautia_RNT	0.014664	0.0106197	0.170081	102.424	105.021	95	96	0.283245	0.248419
never eat eggs vs. no EDWS restrictions	milk/eggs/cheese	G_Butyricicoccus_RNT	0.00375807	0.0109667	0.732482	97.0257	98.0699	95	96	0.422996	0.422158
never eat eggs vs. no EDWS restrictions	milk/eggs/cheese	G_Butyrivibrio_RNT	-0.0334267	0.0271229	0.220375	112.489	112.882	95	96	0.106373	0.114883
never eat eggs vs. no EDWS restrictions	milk/eggs/cheese	G_Clostridium_IV_RNT	0.0067061	0.0119442	0.575609	116.791	117.545	95	96	0.0640682	0.0669334
never eat eggs vs. no EDWS restrictions	milk/eggs/cheese	G_Clostridium_sensu_stricto_RNT	0.0100421	0.0135448	0.460006	112.235	113.233	95	96	0.109426	0.110538
never eat eggs vs. no EDWS restrictions	milk/eggs/cheese	G_Clostridium_XlVa_RNT	-0.00422458	0.0110778	0.703661	88.0793	88.2485	95	96	0.679439	0.700819
never eat eggs vs. no EDWS restrictions	milk/eggs/cheese	G_Clostridium_XVIII_RNT	0.0199709	0.0109279	0.0702857	86.2737	89.8445	95	96	0.727344	0.657519
never eat eggs vs. no EDWS restrictions	milk/eggs/cheese	G_Collinsella_RNT	-0.0107776	0.011439	0.348127	91.1965	91.3543	95	96	0.591403	0.615052
never eat eggs vs. no EDWS restrictions	milk/eggs/cheese	G_Coprobacter_RNT	-0.00703294	0.0137221	0.609293	100.976	100.984	95	96	0.318129	0.343986
never eat eggs vs. no EDWS restrictions	milk/eggs/cheese	G_Coprococcus_RNT	-0.00387451	0.0113171	0.732723	86.8875	87.0527	95	96	0.711386	0.731852
never eat eggs vs. no EDWS restrictions	milk/eggs/cheese	G_Desulfovibrio_RNT	0.00632826	0.0187699	0.736636	91.3898	91.5623	95	96	0.585804	0.609115
never eat eggs vs. no EDWS restrictions	milk/eggs/cheese	G_Dialister_RNT	-0.0331494	0.0159636	0.0401304	107.014	114.054	95	96	0.188012	0.100863
never eat eggs vs. no EDWS restrictions	milk/eggs/cheese	G_Dorea_RNT	0.00784357	0.0110469	0.479164	112.527	113.108	95	96	0.105929	0.11207
never eat eggs vs. no EDWS restrictions	milk/eggs/cheese	G_Eisenbergiella_RNT	-0.00559807	0.0257519	0.828304	98.6666	98.6698	95	96	0.377941	0.405575
never eat eggs vs. no EDWS restrictions	milk/eggs/cheese	G_Escherichia_Shigella_RNT	0.0126608	0.0152526	0.40826	84.6053	84.6197	95	96	0.768729	0.790331
never eat eggs vs. no EDWS restrictions	milk/eggs/cheese	G_Faecalibacterium_RNT	-0.00638671	0.0110376	0.563999	95.5161	95.696	95	96	0.465837	0.489554
never eat eggs vs. no EDWS restrictions	milk/eggs/cheese	G_Faecalitalea_RNT	-0.0210883	0.0230056	0.36129	76.9255	77.1884	95	96	0.91243	0.920594
never eat eggs vs. no EDWS restrictions	milk/eggs/cheese	G_Fusicatenibacter_RNT	0.00697208	0.011024	0.528385	90.9105	91.3643	95	96	0.599667	0.614767
never eat eggs vs. no EDWS restrictions	milk/eggs/cheese	G_Gemmiger_RNT	-0.0130226	0.0123716	0.29478	104.194	104.356	95	96	0.243647	0.262974
never eat eggs vs. no EDWS restrictions	milk/eggs/cheese	G_Hespellia_RNT	0.00409468	0.0125312	0.744461	87.2816	87.5685	95	96	0.700957	0.71863
never eat eggs vs. no EDWS restrictions	milk/eggs/cheese	G_Holdemanella_RNT	0.000589347	0.0176863	0.973477	92.9126	93.0687	95	96	0.541448	0.565718
never eat eggs vs. no EDWS restrictions	milk/eggs/cheese	G_Intestinibacter_RNT	-0.00255771	0.0135405	0.850518	83.6396	83.6673	95	96	0.791212	0.811278
never eat eggs vs. no EDWS restrictions	milk/eggs/cheese	G_Lactobacillus_RNT	0.0424586	0.0183311	0.0223664	101.769	105.141	95	96	0.298753	0.245854
never eat eggs vs. no EDWS restrictions	milk/eggs/cheese	G_Lactococcus_RNT	-0.0265591	0.0232424	0.2556	95.8343	99.0136	95	96	0.456718	0.396173
never eat eggs vs. no EDWS restrictions	milk/eggs/cheese	G_Methanobrevibacter_RNT	0.00680859	0.0162222	0.675504	104.118	105.084	95	96	0.245273	0.247069
never eat eggs vs. no EDWS restrictions	milk/eggs/cheese	G_Odoribacter_RNT	0.00697094	0.0111116	0.5317	97.7736	97.9141	95	96	0.402235	0.426501
never eat eggs vs. no EDWS restrictions	milk/eggs/cheese	G_Oscillibacter_RNT	0.0103638	0.0117482	0.379576	110.784	112.743	95	96	0.128195	0.116645
never eat eggs vs. no EDWS restrictions	milk/eggs/cheese	G_Parabacteroides_RNT	-0.00147947	0.0127652	0.907941	133.273	133.868	95	96	0.005877	0.00646903
never eat eggs vs. no EDWS restrictions	milk/eggs/cheese	G_Paraprevotella_RNT	-0.028253	0.0171265	0.101813	104.396	106.764	95	96	0.239342	0.212647
never eat eggs vs. no EDWS restrictions	milk/eggs/cheese	G_Parasutterella_RNT	-0.0093544	0.0126305	0.460473	73.0108	74.3289	95	96	0.954374	0.95063
never eat eggs vs. no EDWS restrictions	milk/eggs/cheese	G_Phascolarctobacterium_RNT	4.16347e-05	0.0144554	0.997707	103.146	103.191	95	96	0.266668	0.289663
never eat eggs vs. no EDWS restrictions	milk/eggs/cheese	G_Prevotella_RNT	-0.00409245	0.0155474	0.792861	122.151	122.19	95	96	0.0317572	0.036857
never eat eggs vs. no EDWS restrictions	milk/eggs/cheese	G_Roseburia_RNT	0.00468594	0.011747	0.690721	120.963	121.249	95	96	0.0373441	0.0417802
never eat eggs vs. no EDWS restrictions	milk/eggs/cheese	G_Ruminococcus_RNT	0.0230241	0.0118918	0.055372	103.133	107.579	95	96	0.266948	0.197127
never eat eggs vs. no EDWS restrictions	milk/eggs/cheese	G_Ruminococcus2_RNT	0.0163365	0.0108638	0.13546	97.1389	99.2453	95	96	0.419833	0.389884
never eat eggs vs. no EDWS restrictions	milk/eggs/cheese	G_Senegalimassilia_RNT	0.0107356	0.0158245	0.498906	91.3848	92.0497	95	96	0.585947	0.595142
never eat eggs vs. no EDWS restrictions	milk/eggs/cheese	G_Sporobacter_RNT	-0.00695791	0.0128294	0.588661	110.24	110.559	95	96	0.135829	0.146993
never eat eggs vs. no EDWS restrictions	milk/eggs/cheese	G_Streptococcus_RNT	-0.016755	0.011777	0.157606	104.552	106.032	95	96	0.236054	0.227255
never eat eggs vs. no EDWS restrictions	milk/eggs/cheese	G_Subdoligranulum_RNT	0.0107067	0.0179611	0.552308	124.52	125.652	95	96	0.0227398	0.0227834
never eat eggs vs. no EDWS restrictions	milk/eggs/cheese	G_Sutterella_RNT	-0.00566956	0.0139225	0.684622	76.1399	76.1857	95	96	0.922451	0.932308
never eat eggs vs. no EDWS restrictions	milk/eggs/cheese	G_unclassified_C_Clostridia_RNT	-0.0118302	0.0129707	0.363689	94.8652	95.7967	95	96	0.484601	0.486653
never eat eggs vs. no EDWS restrictions	milk/eggs/cheese	G_unclassified_F_Coriobacteriaceae_RNT	-0.0111672	0.0123707	0.368615	90.7282	91.8976	95	96	0.604922	0.599512
never eat eggs vs. no EDWS restrictions	milk/eggs/cheese	G_unclassified_F_Erysipelotrichaceae_RNT	0.00778098	0.0152133	0.610037	70.0249	70.1146	95	96	0.974474	0.978275
never eat eggs vs. no EDWS restrictions	milk/eggs/cheese	G_unclassified_F_Lachnospiraceae_RNT	-0.00625984	0.0117273	0.594548	112.741	112.816	95	96	0.103412	0.115724
never eat eggs vs. no EDWS restrictions	milk/eggs/cheese	G_unclassified_F_Porphyromonadaceae_RNT	-0.0116362	0.013415	0.387578	84.7669	85.1901	95	96	0.764858	0.77724
never eat eggs vs. no EDWS restrictions	milk/eggs/cheese	G_unclassified_F_Prevotellaceae_RNT	-0.015942	0.0269314	0.555077	99.7844	99.9789	95	96	0.348407	0.370229
never eat eggs vs. no EDWS restrictions	milk/eggs/cheese	G_unclassified_F_Rhodospirillaceae_RNT	-0.00954872	0.0161072	0.554495	107.593	108.006	95	96	0.177749	0.189317
never eat eggs vs. no EDWS restrictions	milk/eggs/cheese	G_unclassified_F_Ruminococcaceae_RNT	-0.00598107	0.0119616	0.618039	101.199	101.252	95	96	0.31263	0.337142
never eat eggs vs. no EDWS restrictions	milk/eggs/cheese	G_unclassified_K_Bacteria_RNT	-0.013611	0.0121357	0.264445	84.7569	85.2664	95	96	0.765099	0.775458
never eat eggs vs. no EDWS restrictions	milk/eggs/cheese	G_unclassified_O_Bacteroidales_RNT	0.00838591	0.0258177	0.745928	113.37	113.374	95	96	0.0962912	0.108832
never eat eggs vs. no EDWS restrictions	milk/eggs/cheese	G_unclassified_O_Clostridiales_RNT	-0.0123028	0.0126749	0.33382	115.903	115.996	95	96	0.0714341	0.0806239
never eat eggs vs. no EDWS restrictions	milk/eggs/cheese	G_unclassified_P_Bacteroidetes_RNT	-0.00205915	0.0203179	0.919457	96.7942	97.4663	95	96	0.429491	0.439055
never eat eggs vs. no EDWS restrictions	milk/eggs/cheese	G_unclassified_P_Firmicutes_RNT	-0.0171736	0.0127798	0.181727	102.955	104.323	95	96	0.270986	0.263716
never eat eggs vs. no EDWS restrictions	milk/eggs/cheese	G_unclassified_P_Proteobacteria_RNT	0.00586091	0.0161725	0.717736	102.824	102.837	95	96	0.273987	0.298058
never eat eggs vs. no EDWS restrictions	milk/eggs/cheese	G_Veillonella_RNT	-0.0115772	0.0208035	0.578976	105.254	105.963	95	96	0.221634	0.228646
never eat eggs vs. no EDWS restrictions	milk/eggs/cheese	G_Victivallis_RNT	0.0220057	0.0171285	0.201535	117.916	119.325	95	96	0.0556427	0.0536097
never eat eggs vs. no EDWS restrictions	milk/eggs/cheese	O_Bacteroidales_RNT	-0.00879422	0.0109923	0.425386	102.029	103.967	95	96	0.292551	0.271733
never eat eggs vs. no EDWS restrictions	milk/eggs/cheese	O_Burkholderiales_RNT	0.000351624	0.0107405	0.973942	86.8767	86.9851	95	96	0.711671	0.733565
never eat eggs vs. no EDWS restrictions	milk/eggs/cheese	O_Clostridiales_RNT	0.00734752	0.0110444	0.507244	98.3471	100.271	95	96	0.386567	0.362506
never eat eggs vs. no EDWS restrictions	milk/eggs/cheese	O_Lactobacillales_RNT	-0.00593175	0.0112653	0.599545	98.3562	98.6138	95	96	0.38632	0.407113
never eat eggs vs. no EDWS restrictions	milk/eggs/cheese	O_Rhodospirillales_RNT	0.00542648	0.0149555	0.717406	108.338	108.387	95	96	0.165124	0.182525
never eat eggs vs. no EDWS restrictions	milk/eggs/cheese	O_Selenomonadales_RNT	-0.01449	0.0111606	0.196843	106.257	109.024	95	96	0.202026	0.171532
never eat eggs vs. no EDWS restrictions	milk/eggs/cheese	P_Firmicutes_RNT	0.00724731	0.010808	0.503888	94.3626	96.4948	95	96	0.499173	0.466622
never eat eggs vs. no EDWS restrictions	milk/eggs/cheese	P_Lentisphaerae_RNT	0.0269169	0.016914	0.114339	123.313	125.336	95	96	0.027007	0.0238334
never eat eggs vs. no EDWS restrictions	milk/eggs/cheese	P_Proteobacteria_RNT	0.0118036	0.0111711	0.292959	92.0249	92.1901	95	96	0.567343	0.591104
never eat eggs vs. no eggs restrictions	milk/eggs/cheese	C_Actinobacteria_RNT	-0.0110257	0.0120185	0.361079	104.224	104.436	85	86	0.0769078	0.0859338
never eat eggs vs. no eggs restrictions	milk/eggs/cheese	C_Alphaproteobacteria_RNT	0.0244444	0.0163964	0.139062	112.717	115.377	85	86	0.0238198	0.0189618
never eat eggs vs. no eggs restrictions	milk/eggs/cheese	C_Deltaproteobacteria_RNT	0.00758275	0.0116406	0.516237	76.5751	76.7153	85	86	0.731463	0.752958
never eat eggs vs. no eggs restrictions	milk/eggs/cheese	C_Gammaproteobacteria_RNT	0.000411456	0.0131673	0.975132	91.0951	91.27	85	86	0.305864	0.328336
never eat eggs vs. no eggs restrictions	milk/eggs/cheese	Div_Chao1_RNT	-0.00545041	0.0114892	0.636224	81.6359	81.6377	85	86	0.583234	0.613074
never eat eggs vs. no eggs restrictions	milk/eggs/cheese	Div_NumberGenera_RNT	-0.00663432	0.0116268	0.56951	82.9824	82.9825	85	86	0.541701	0.572136
never eat eggs vs. no eggs restrictions	milk/eggs/cheese	Div_Shannon_RNT	-0.00528406	0.0118515	0.656636	88.7531	88.7853	85	86	0.368929	0.397103
never eat eggs vs. no eggs restrictions	milk/eggs/cheese	F_Acidaminococcaceae_RNT	-0.0160936	0.0145568	0.271487	105.6	107.739	85	86	0.0645052	0.056447
never eat eggs vs. no eggs restrictions	milk/eggs/cheese	F_Coriobacteriaceae_RNT	-0.0141502	0.0119635	0.239619	102.603	102.79	85	86	0.0939006	0.10467
never eat eggs vs. no eggs restrictions	milk/eggs/cheese	F_Desulfovibrionaceae_RNT	0.000203461	0.0118642	0.986351	84.1551	84.2036	85	86	0.505511	0.534659
never eat eggs vs. no eggs restrictions	milk/eggs/cheese	F_Enterobacteriaceae_RNT	0.00579779	0.014507	0.690239	79.4271	79.4365	85	86	0.650139	0.678174
never eat eggs vs. no eggs restrictions	milk/eggs/cheese	F_Enterococcaceae_RNT	-0.00165137	0.0222578	0.941001	83.0259	83.2171	85	86	0.540357	0.56495
never eat eggs vs. no eggs restrictions	milk/eggs/cheese	F_Erysipelotrichaceae_RNT	0.0124264	0.0111861	0.269207	75.2187	78.8462	85	86	0.767122	0.695029
never eat eggs vs. no eggs restrictions	milk/eggs/cheese	F_Lachnospiraceae_RNT	0.00733975	0.0110003	0.506116	85.0296	86.6514	85	86	0.478696	0.460025
never eat eggs vs. no eggs restrictions	milk/eggs/cheese	F_Peptostreptococcaceae_RNT	-0.0064106	0.0117	0.584937	75.6448	76.0302	85	86	0.756166	0.770459
never eat eggs vs. no eggs restrictions	milk/eggs/cheese	F_Porphyromonadaceae_RNT	-0.00654616	0.0121726	0.591891	110.435	111.016	85	86	0.0333004	0.0360548
never eat eggs vs. no eggs restrictions	milk/eggs/cheese	F_Rhodospirillaceae_RNT	0.0127404	0.0160598	0.42942	104.208	104.99	85	86	0.0770625	0.0802623
never eat eggs vs. no eggs restrictions	milk/eggs/cheese	F_Ruminococcaceae_RNT	0.0110107	0.0113233	0.333131	78.7174	82.0589	85	86	0.671038	0.600317
never eat eggs vs. no eggs restrictions	milk/eggs/cheese	F_Streptococcaceae_RNT	-0.026325	0.0123258	0.0350678	97.9177	103.291	85	86	0.159839	0.0986542
never eat eggs vs. no eggs restrictions	milk/eggs/cheese	F_Sutterellaceae_RNT	0.0161362	0.0114117	0.160376	76.912	78.817	85	86	0.722268	0.695854
never eat eggs vs. no eggs restrictions	milk/eggs/cheese	F_Veillonellaceae_RNT	-0.0209677	0.0135139	0.123834	90.2473	97.358	85	86	0.328031	0.189178
never eat eggs vs. no eggs restrictions	milk/eggs/cheese	G_Acidaminococcus_RNT	-0.0466535	0.0279914	0.0986101	86.3031	87.792	85	86	0.440171	0.426037
never eat eggs vs. no eggs restrictions	milk/eggs/cheese	G_Aestuariispira_RNT	0.0196509	0.0220331	0.374536	100.2	100.577	85	86	0.124413	0.134711
never eat eggs vs. no eggs restrictions	milk/eggs/cheese	G_Akkermansia_RNT	-0.0315687	0.0152946	0.0415264	103.95	105.707	85	86	0.0795843	0.0733778
never eat eggs vs. no eggs restrictions	milk/eggs/cheese	G_Alistipes_RNT	-0.00241003	0.0110138	0.827224	84.685	84.8549	85	86	0.489234	0.514673
never eat eggs vs. no eggs restrictions	milk/eggs/cheese	G_Alloprevotella_RNT	-0.0432759	0.0317712	0.176135	123.336	127.609	85	86	0.00418552	0.00241014
never eat eggs vs. no eggs restrictions	milk/eggs/cheese	G_Anaerostipes_RNT	0.00812419	0.0114375	0.479116	86.579	87.6353	85	86	0.431938	0.430662
never eat eggs vs. no eggs restrictions	milk/eggs/cheese	G_Bacteroides_RNT	-0.00745383	0.0112471	0.508981	79.9827	80.3632	85	86	0.633536	0.651149
never eat eggs vs. no eggs restrictions	milk/eggs/cheese	G_Barnesiella_RNT	-0.0113425	0.0126475	0.371906	92.1258	92.3734	85	86	0.280023	0.299788
never eat eggs vs. no eggs restrictions	milk/eggs/cheese	G_Bifidobacterium_RNT	-0.00649989	0.0121576	0.594053	92.5744	92.5943	85	86	0.269174	0.294238
never eat eggs vs. no eggs restrictions	milk/eggs/cheese	G_Blautia_RNT	0.0157863	0.0108163	0.147471	82.9259	86.679	85	86	0.543448	0.459192
never eat eggs vs. no eggs restrictions	milk/eggs/cheese	G_Butyricicoccus_RNT	0.00604047	0.0111753	0.590004	84.122	85.4824	85	86	0.50653	0.495475
never eat eggs vs. no eggs restrictions	milk/eggs/cheese	G_Butyrivibrio_RNT	-0.0731631	0.0267025	0.00724426	90.9692	95.9167	85	86	0.309107	0.217908
never eat eggs vs. no eggs restrictions	milk/eggs/cheese	G_Clostridium_IV_RNT	0.00484849	0.011901	0.684559	99.0841	99.3711	85	86	0.140918	0.153566
never eat eggs vs. no eggs restrictions	milk/eggs/cheese	G_Clostridium_sensu_stricto_RNT	0.0152223	0.0138708	0.27501	99.9767	101.423	85	86	0.127596	0.122544
never eat eggs vs. no eggs restrictions	milk/eggs/cheese	G_Clostridium_XlVa_RNT	-0.00939404	0.01159	0.419505	85.755	86.678	85	86	0.456657	0.459224
never eat eggs vs. no eggs restrictions	milk/eggs/cheese	G_Clostridium_XVIII_RNT	0.0156191	0.0111397	0.163888	65.6279	68.3126	85	86	0.94113	0.919587
never eat eggs vs. no eggs restrictions	milk/eggs/cheese	G_Collinsella_RNT	-0.0174032	0.0120922	0.153124	95.1756	96.2691	85	86	0.211287	0.210634
never eat eggs vs. no eggs restrictions	milk/eggs/cheese	G_Coprobacter_RNT	-0.00375702	0.0145228	0.796384	98.9361	98.9548	85	86	0.143222	0.160502
never eat eggs vs. no eggs restrictions	milk/eggs/cheese	G_Coprococcus_RNT	0.00257715	0.0120004	0.830382	83.2518	85.094	85	86	0.533377	0.507349
never eat eggs vs. no eggs restrictions	milk/eggs/cheese	G_Desulfovibrio_RNT	-0.0105401	0.0191561	0.58336	82.3819	82.9788	85	86	0.560252	0.572251
never eat eggs vs. no eggs restrictions	milk/eggs/cheese	G_Dialister_RNT	-0.026144	0.0166507	0.119449	98.2478	104.194	85	86	0.154307	0.0885029
never eat eggs vs. no eggs restrictions	milk/eggs/cheese	G_Dorea_RNT	0.0184699	0.0110637	0.0980727	98.0552	101.677	85	86	0.157517	0.119054
never eat eggs vs. no eggs restrictions	milk/eggs/cheese	G_Eisenbergiella_RNT	-0.00347351	0.0272861	0.898952	96.1115	96.1378	85	86	0.192615	0.213325
never eat eggs vs. no eggs restrictions	milk/eggs/cheese	G_Escherichia_Shigella_RNT	0.00828479	0.015347	0.590478	75.4325	75.4388	85	86	0.761655	0.785071
never eat eggs vs. no eggs restrictions	milk/eggs/cheese	G_Faecalibacterium_RNT	0.0065243	0.0116689	0.577293	97.702	98.7913	85	86	0.163528	0.163288
never eat eggs vs. no eggs restrictions	milk/eggs/cheese	G_Faecalitalea_RNT	-0.00297258	0.0247532	0.904647	82.4813	82.8438	85	86	0.557182	0.576383
never eat eggs vs. no eggs restrictions	milk/eggs/cheese	G_Fusicatenibacter_RNT	0.0197229	0.0114457	0.0878592	85.8172	89.52	85	86	0.454779	0.376187
never eat eggs vs. no eggs restrictions	milk/eggs/cheese	G_Gemmiger_RNT	-0.00978925	0.0132929	0.463144	107.443	107.448	85	86	0.0505363	0.0586532
never eat eggs vs. no eggs restrictions	milk/eggs/cheese	G_Hespellia_RNT	0.0111928	0.0128705	0.386512	82.7974	83.6489	85	86	0.547417	0.551699
never eat eggs vs. no eggs restrictions	milk/eggs/cheese	G_Holdemanella_RNT	-0.00330822	0.0181437	0.855679	86.6012	86.6012	85	86	0.431279	0.461535
never eat eggs vs. no eggs restrictions	milk/eggs/cheese	G_Intestinibacter_RNT	0.00484047	0.0137707	0.725928	73.0424	73.1609	85	86	0.819179	0.836681
never eat eggs vs. no eggs restrictions	milk/eggs/cheese	G_Lactobacillus_RNT	0.0297545	0.0183046	0.107108	81.9743	83.1249	85	86	0.57282	0.567775
never eat eggs vs. no eggs restrictions	milk/eggs/cheese	G_Lactococcus_RNT	-0.0329109	0.0254078	0.198111	102.907	106.461	85	86	0.090507	0.0666636
never eat eggs vs. no eggs restrictions	milk/eggs/cheese	G_Methanobrevibacter_RNT	0.00461919	0.0169036	0.785196	99.3184	100.018	85	86	0.137325	0.143221
never eat eggs vs. no eggs restrictions	milk/eggs/cheese	G_Odoribacter_RNT	0.0106364	0.011839	0.371057	96.2985	97.0009	85	86	0.189022	0.196044
never eat eggs vs. no eggs restrictions	milk/eggs/cheese	G_Oscillibacter_RNT	-0.00156278	0.0116622	0.893661	95.0502	95.0542	85	86	0.213875	0.236389
never eat eggs vs. no eggs restrictions	milk/eggs/cheese	G_Parabacteroides_RNT	-0.000923816	0.0123598	0.940564	106.599	107.139	85	86	0.056581	0.0610671
never eat eggs vs. no eggs restrictions	milk/eggs/cheese	G_Paraprevotella_RNT	-0.0258211	0.0172808	0.138178	91.8505	92.9583	85	86	0.286804	0.285214
never eat eggs vs. no eggs restrictions	milk/eggs/cheese	G_Parasutterella_RNT	0.000966755	0.0128862	0.940343	70.5555	70.5572	85	86	0.869862	0.885854
never eat eggs vs. no eggs restrictions	milk/eggs/cheese	G_Phascolarctobacterium_RNT	-0.00760965	0.015616	0.627082	104.671	105.089	85	86	0.0726846	0.0792859
never eat eggs vs. no eggs restrictions	milk/eggs/cheese	G_Prevotella_RNT	-0.00398723	0.0163175	0.807443	115.132	115.512	85	86	0.0164524	0.0185717
never eat eggs vs. no eggs restrictions	milk/eggs/cheese	G_Roseburia_RNT	0.0134075	0.0110932	0.229575	91.6474	93.8086	85	86	0.291863	0.264752
never eat eggs vs. no eggs restrictions	milk/eggs/cheese	G_Ruminococcus_RNT	0.020593	0.0124065	0.0999856	94.9146	100.451	85	86	0.216698	0.136593
never eat eggs vs. no eggs restrictions	milk/eggs/cheese	G_Ruminococcus2_RNT	0.0178438	0.0110753	0.11021	72.9543	76.0017	85	86	0.82114	0.771174
never eat eggs vs. no eggs restrictions	milk/eggs/cheese	G_Senegalimassilia_RNT	0.0156038	0.0161713	0.336853	85.3625	86.7861	85	86	0.468554	0.455975
never eat eggs vs. no eggs restrictions	milk/eggs/cheese	G_Sporobacter_RNT	-0.0228987	0.0129269	0.0794518	94.8814	98.5029	85	86	0.217394	0.168283
never eat eggs vs. no eggs restrictions	milk/eggs/cheese	G_Streptococcus_RNT	-0.0230151	0.0120973	0.0598998	94.749	98.5126	85	86	0.220179	0.168113
never eat eggs vs. no eggs restrictions	milk/eggs/cheese	G_Subdoligranulum_RNT	0.00323664	0.0170766	0.850046	96.7491	97.2287	85	86	0.180557	0.191645
never eat eggs vs. no eggs restrictions	milk/eggs/cheese	G_Sutterella_RNT	0.00205753	0.0141795	0.884911	72.0806	72.3318	85	86	0.839941	0.853508
never eat eggs vs. no eggs restrictions	milk/eggs/cheese	G_unclassified_C_Clostridia_RNT	-0.0158648	0.013276	0.234833	87.9824	89.6031	85	86	0.39084	0.373849
never eat eggs vs. no eggs restrictions	milk/eggs/cheese	G_unclassified_F_Coriobacteriaceae_RNT	-0.0172459	0.0126514	0.175804	75.1011	76.4607	85	86	0.770105	0.759532
never eat eggs vs. no eggs restrictions	milk/eggs/cheese	G_unclassified_F_Erysipelotrichaceae_RNT	0.00196361	0.0154484	0.899103	62.1711	62.4731	85	86	0.970324	0.973674
never eat eggs vs. no eggs restrictions	milk/eggs/cheese	G_unclassified_F_Lachnospiraceae_RNT	-0.00869113	0.0117123	0.459744	96.1371	96.1719	85	86	0.192121	0.212624
never eat eggs vs. no eggs restrictions	milk/eggs/cheese	G_unclassified_F_Porphyromonadaceae_RNT	-0.0152732	0.0137582	0.269533	80.1068	81.9138	85	86	0.629805	0.604718
never eat eggs vs. no eggs restrictions	milk/eggs/cheese	G_unclassified_F_Prevotellaceae_RNT	-0.00374478	0.0277557	0.892939	82.8532	82.8726	85	86	0.545696	0.575502
never eat eggs vs. no eggs restrictions	milk/eggs/cheese	G_unclassified_F_Rhodospirillaceae_RNT	-0.00153359	0.0172605	0.929374	105.715	105.747	85	86	0.0635557	0.0730075
never eat eggs vs. no eggs restrictions	milk/eggs/cheese	G_unclassified_F_Ruminococcaceae_RNT	-0.00661397	0.0122652	0.590881	90.1203	90.1706	85	86	0.331419	0.358053
never eat eggs vs. no eggs restrictions	milk/eggs/cheese	G_unclassified_K_Bacteria_RNT	-0.00373527	0.0124025	0.763892	85.2604	85.2717	85	86	0.471661	0.501911
never eat eggs vs. no eggs restrictions	milk/eggs/cheese	G_unclassified_O_Bacteroidales_RNT	0.031333	0.025575	0.223315	90.4562	90.8943	85	86	0.322496	0.338354
never eat eggs vs. no eggs restrictions	milk/eggs/cheese	G_unclassified_O_Clostridiales_RNT	-0.0170375	0.0131574	0.198253	108.965	109.134	85	86	0.0410036	0.0468132
never eat eggs vs. no eggs restrictions	milk/eggs/cheese	G_unclassified_P_Bacteroidetes_RNT	-0.0288949	0.0206163	0.164055	85.1817	85.4456	85	86	0.474058	0.496599
never eat eggs vs. no eggs restrictions	milk/eggs/cheese	G_unclassified_P_Firmicutes_RNT	-0.0325429	0.0124201	0.0101169	79.9042	86.3117	85	86	0.635893	0.470274
never eat eggs vs. no eggs restrictions	milk/eggs/cheese	G_unclassified_P_Proteobacteria_RNT	0.0121942	0.0166586	0.465825	91.5738	92.1106	85	86	0.293709	0.306463
never eat eggs vs. no eggs restrictions	milk/eggs/cheese	G_Veillonella_RNT	-0.0134577	0.021312	0.529137	91.483	92.9457	85	86	0.295994	0.285522
never eat eggs vs. no eggs restrictions	milk/eggs/cheese	G_Victivallis_RNT	0.0226532	0.0175167	0.198821	105.893	107.47	85	86	0.0620945	0.058478
never eat eggs vs. no eggs restrictions	milk/eggs/cheese	O_Bacteroidales_RNT	-0.00804128	0.0110341	0.467798	78.0091	80.2844	85	86	0.6915	0.653471
never eat eggs vs. no eggs restrictions	milk/eggs/cheese	O_Burkholderiales_RNT	0.0114946	0.0109549	0.296513	79.9032	80.6236	85	86	0.635926	0.643446
never eat eggs vs. no eggs restrictions	milk/eggs/cheese	O_Clostridiales_RNT	0.0109826	0.011092	0.324425	73.9633	78.2396	85	86	0.797981	0.71201
never eat eggs vs. no eggs restrictions	milk/eggs/cheese	O_Lactobacillales_RNT	-0.0120127	0.0114899	0.298236	85.5991	86.8457	85	86	0.461374	0.454185
never eat eggs vs. no eggs restrictions	milk/eggs/cheese	O_Rhodospirillales_RNT	0.0173915	0.0163111	0.28881	108.097	109.471	85	86	0.0462301	0.0447079
never eat eggs vs. no eggs restrictions	milk/eggs/cheese	O_Selenomonadales_RNT	-0.0206319	0.0122279	0.0945762	109.116	116.091	85	86	0.0401494	0.0169835
never eat eggs vs. no eggs restrictions	milk/eggs/cheese	P_Firmicutes_RNT	0.00754135	0.0110132	0.495035	66.816	69.1948	85	86	0.927385	0.907272
never eat eggs vs. no eggs restrictions	milk/eggs/cheese	P_Lentisphaerae_RNT	0.0199198	0.0180276	0.271752	116.797	118.173	85	86	0.0126363	0.0122273
never eat eggs vs. no eggs restrictions	milk/eggs/cheese	P_Proteobacteria_RNT	0.0121881	0.0119387	0.309701	93.1384	93.4587	85	86	0.255888	0.273066
never eat dairy vs. no EDWS restrictions	milk/eggs/cheese	C_Actinobacteria_RNT	0.00991706	0.0106515	0.353888	93.437	94.3166	94	95	0.496996	0.50051
never eat dairy vs. no EDWS restrictions	milk/eggs/cheese	C_Alphaproteobacteria_RNT	-0.0050827	0.0134822	0.70691	73.1474	74.0184	94	95	0.945305	0.945421
never eat dairy vs. no EDWS restrictions	milk/eggs/cheese	C_Deltaproteobacteria_RNT	0.00327126	0.0117855	0.781872	98.6672	98.6674	94	95	0.350724	0.377919
never eat dairy vs. no EDWS restrictions	milk/eggs/cheese	C_Gammaproteobacteria_RNT	0.00307825	0.0135792	0.82109	112.967	112.986	94	95	0.0888684	0.100591
never eat dairy vs. no EDWS restrictions	milk/eggs/cheese	Div_Chao1_RNT	0.00375819	0.0104358	0.719449	83.9312	86.2269	94	95	0.762151	0.728544
never eat dairy vs. no EDWS restrictions	milk/eggs/cheese	Div_NumberGenera_RNT	0.00438291	0.0104638	0.67614	81.5338	84.0648	94	95	0.816899	0.781455
never eat dairy vs. no EDWS restrictions	milk/eggs/cheese	Div_Shannon_RNT	0.00333441	0.0117111	0.776398	107.989	109.693	94	95	0.153465	0.143824
never eat dairy vs. no EDWS restrictions	milk/eggs/cheese	F_Acidaminococcaceae_RNT	-0.0157061	0.0141364	0.268993	118.016	121.142	94	95	0.047561	0.0364524
never eat dairy vs. no EDWS restrictions	milk/eggs/cheese	F_Coriobacteriaceae_RNT	0.0145752	0.010606	0.172185	98.1092	100.622	94	95	0.365458	0.326996
never eat dairy vs. no EDWS restrictions	milk/eggs/cheese	F_Desulfovibrionaceae_RNT	0.00134166	0.0121806	0.912495	104.227	104.234	94	95	0.221045	0.242795
never eat dairy vs. no EDWS restrictions	milk/eggs/cheese	F_Enterobacteriaceae_RNT	0.011322	0.013852	0.41551	91.6337	92.3998	94	95	0.549858	0.556416
never eat dairy vs. no EDWS restrictions	milk/eggs/cheese	F_Enterococcaceae_RNT	0.0095632	0.0205328	0.642322	82.2204	82.3761	94	95	0.801978	0.818831
never eat dairy vs. no EDWS restrictions	milk/eggs/cheese	F_Erysipelotrichaceae_RNT	0.022595	0.0109596	0.0416179	107.635	112.428	94	95	0.159114	0.1071
never eat dairy vs. no EDWS restrictions	milk/eggs/cheese	F_Lachnospiraceae_RNT	-0.00696381	0.011279	0.538249	107.051	107.627	94	95	0.168742	0.177167
never eat dairy vs. no EDWS restrictions	milk/eggs/cheese	F_Peptostreptococcaceae_RNT	-0.00029409	0.011326	0.979332	94.6549	94.9673	94	95	0.461653	0.481649
never eat dairy vs. no EDWS restrictions	milk/eggs/cheese	F_Porphyromonadaceae_RNT	0.000756985	0.0107534	0.944008	103.944	104.213	94	95	0.22682	0.243232
never eat dairy vs. no EDWS restrictions	milk/eggs/cheese	F_Rhodospirillaceae_RNT	-0.0121288	0.0138517	0.383163	74.138	76.1817	94	95	0.935219	0.921939
never eat dairy vs. no EDWS restrictions	milk/eggs/cheese	F_Ruminococcaceae_RNT	0.00253376	0.0110255	0.818672	102.146	103.065	94	95	0.265628	0.268494
never eat dairy vs. no EDWS restrictions	milk/eggs/cheese	F_Streptococcaceae_RNT	-0.00343586	0.0111682	0.758938	78.82	79.5268	94	95	0.869432	0.873055
never eat dairy vs. no EDWS restrictions	milk/eggs/cheese	F_Sutterellaceae_RNT	-0.0184789	0.0108812	0.0923141	87.6002	90.7058	94	95	0.665988	0.605567
never eat dairy vs. no EDWS restrictions	milk/eggs/cheese	F_Veillonellaceae_RNT	0.0335547	0.0126031	0.00893272	107.89	114.058	94	95	0.155031	0.0889402
never eat dairy vs. no EDWS restrictions	milk/eggs/cheese	G_Acidaminococcus_RNT	-0.00738449	0.0278253	0.791212	104.345	104.953	94	95	0.218666	0.227758
never eat dairy vs. no EDWS restrictions	milk/eggs/cheese	G_Aestuariispira_RNT	-0.0266034	0.0209264	0.206333	93.5188	97.2832	94	95	0.49461	0.41581
never eat dairy vs. no EDWS restrictions	milk/eggs/cheese	G_Akkermansia_RNT	0.0134949	0.0149014	0.367136	123.182	124.225	94	95	0.0233796	0.0237251
never eat dairy vs. no EDWS restrictions	milk/eggs/cheese	G_Alistipes_RNT	-0.0208499	0.0104787	0.0491237	95.1443	98.4562	94	95	0.447603	0.383612
never eat dairy vs. no EDWS restrictions	milk/eggs/cheese	G_Alloprevotella_RNT	-0.00811171	0.025499	0.751004	84.5663	84.7654	94	95	0.746471	0.764894
never eat dairy vs. no EDWS restrictions	milk/eggs/cheese	G_Anaerostipes_RNT	-0.00844029	0.0106816	0.431142	74.3792	74.4836	94	95	0.932572	0.940876
never eat dairy vs. no EDWS restrictions	milk/eggs/cheese	G_Bacteroides_RNT	-0.00441138	0.0108017	0.683784	84.0439	84.3348	94	95	0.759403	0.775142
never eat dairy vs. no EDWS restrictions	milk/eggs/cheese	G_Barnesiella_RNT	-0.00166616	0.0114011	0.884081	92.5439	92.5826	94	95	0.523142	0.551081
never eat dairy vs. no EDWS restrictions	milk/eggs/cheese	G_Bifidobacterium_RNT	0.0109082	0.0111936	0.331966	79.9178	81.3085	94	95	0.849447	0.84049
never eat dairy vs. no EDWS restrictions	milk/eggs/cheese	G_Blautia_RNT	-0.0107131	0.010478	0.308841	100.008	100.839	94	95	0.31648	0.321548
never eat dairy vs. no EDWS restrictions	milk/eggs/cheese	G_Butyricicoccus_RNT	0.00867027	0.0107212	0.420447	84.7974	85.2835	94	95	0.740653	0.752276
never eat dairy vs. no EDWS restrictions	milk/eggs/cheese	G_Butyrivibrio_RNT	0.072225	0.0257907	0.00603893	75.1065	79.3783	94	95	0.924124	0.875564
never eat dairy vs. no EDWS restrictions	milk/eggs/cheese	G_Clostridium_IV_RNT	0.00846824	0.0106017	0.426164	85.4848	88.3606	94	95	0.723016	0.671731
never eat dairy vs. no EDWS restrictions	milk/eggs/cheese	G_Clostridium_sensu_stricto_RNT	0.00112237	0.0137566	0.935124	106.037	106.053	94	95	0.186436	0.205926
never eat dairy vs. no EDWS restrictions	milk/eggs/cheese	G_Clostridium_XlVa_RNT	-0.00338484	0.0109066	0.756888	101.17	101.56	94	95	0.288229	0.303797
never eat dairy vs. no EDWS restrictions	milk/eggs/cheese	G_Clostridium_XVIII_RNT	0.00935714	0.0112692	0.408169	103.253	104.291	94	95	0.241289	0.241583
never eat dairy vs. no EDWS restrictions	milk/eggs/cheese	G_Collinsella_RNT	0.0113674	0.0111307	0.30939	77.4447	78.1247	94	95	0.891997	0.895476
never eat dairy vs. no EDWS restrictions	milk/eggs/cheese	G_Coprobacter_RNT	-0.00762967	0.0141067	0.58971	108.714	108.866	94	95	0.142357	0.156582
never eat dairy vs. no EDWS restrictions	milk/eggs/cheese	G_Coprococcus_RNT	-0.0073937	0.0110089	0.503252	87.2898	87.7183	94	95	0.674585	0.689241
never eat dairy vs. no EDWS restrictions	milk/eggs/cheese	G_Desulfovibrio_RNT	0.00139021	0.0185155	0.940286	101.358	101.363	94	95	0.283793	0.308595
never eat dairy vs. no EDWS restrictions	milk/eggs/cheese	G_Dialister_RNT	0.0158729	0.0151617	0.297459	84.1858	84.4593	94	95	0.75592	0.772202
never eat dairy vs. no EDWS restrictions	milk/eggs/cheese	G_Dorea_RNT	0.00402403	0.0109917	0.715002	100.682	100.685	94	95	0.299925	0.325411
never eat dairy vs. no EDWS restrictions	milk/eggs/cheese	G_Eisenbergiella_RNT	-0.0279546	0.0251301	0.268415	62.0455	63.5739	94	95	0.99552	0.994535
never eat dairy vs. no EDWS restrictions	milk/eggs/cheese	G_Escherichia_Shigella_RNT	0.00933136	0.0146717	0.526102	96.4298	96.5073	94	95	0.411281	0.437581
never eat dairy vs. no EDWS restrictions	milk/eggs/cheese	G_Faecalibacterium_RNT	-0.00813118	0.0115308	0.482207	115.64	115.735	94	95	0.0643834	0.0729048
never eat dairy vs. no EDWS restrictions	milk/eggs/cheese	G_Faecalitalea_RNT	0.0487108	0.0226442	0.0336735	87.1357	89.0808	94	95	0.678826	0.651746
never eat dairy vs. no EDWS restrictions	milk/eggs/cheese	G_Fusicatenibacter_RNT	-0.0199537	0.0121674	0.103903	125.766	128.678	94	95	0.0159766	0.0122333
never eat dairy vs. no EDWS restrictions	milk/eggs/cheese	G_Gemmiger_RNT	0.00938391	0.0113705	0.411013	85.6691	86.3311	94	95	0.718205	0.725867
never eat dairy vs. no EDWS restrictions	milk/eggs/cheese	G_Hespellia_RNT	-0.00361709	0.0122615	0.768557	93.4349	93.494	94	95	0.497059	0.524474
never eat dairy vs. no EDWS restrictions	milk/eggs/cheese	G_Holdemanella_RNT	-0.0135494	0.0171551	0.43135	86.0291	86.2026	94	95	0.708716	0.729167
never eat dairy vs. no EDWS restrictions	milk/eggs/cheese	G_Intestinibacter_RNT	-0.00242763	0.0133158	0.855677	88.5666	88.8695	94	95	0.638814	0.657644
never eat dairy vs. no EDWS restrictions	milk/eggs/cheese	G_Lactobacillus_RNT	0.0274173	0.0179747	0.130074	104.889	107.389	94	95	0.207937	0.181316
never eat dairy vs. no EDWS restrictions	milk/eggs/cheese	G_Lactococcus_RNT	-0.0212927	0.0228526	0.35353	89.8472	91.2189	94	95	0.602037	0.590753
never eat dairy vs. no EDWS restrictions	milk/eggs/cheese	G_Methanobrevibacter_RNT	0.0213601	0.0157978	0.179145	92.1127	95.1089	94	95	0.535798	0.477558
never eat dairy vs. no EDWS restrictions	milk/eggs/cheese	G_Odoribacter_RNT	0.00103903	0.0107626	0.923268	95.6278	96.3229	94	95	0.433836	0.442805
never eat dairy vs. no EDWS restrictions	milk/eggs/cheese	G_Oscillibacter_RNT	-0.00539316	0.0105322	0.609641	93.3431	93.434	94	95	0.49974	0.526225
never eat dairy vs. no EDWS restrictions	milk/eggs/cheese	G_Parabacteroides_RNT	0.00167273	0.0105935	0.874826	89.1361	89.1577	94	95	0.622551	0.649593
never eat dairy vs. no EDWS restrictions	milk/eggs/cheese	G_Paraprevotella_RNT	-0.00974056	0.0167666	0.562472	95.7162	95.8867	94	95	0.431331	0.455221
never eat dairy vs. no EDWS restrictions	milk/eggs/cheese	G_Parasutterella_RNT	-0.00683438	0.0122855	0.579147	83.3038	83.8952	94	95	0.777179	0.785373
never eat dairy vs. no EDWS restrictions	milk/eggs/cheese	G_Phascolarctobacterium_RNT	-0.0208037	0.0139315	0.138252	106.628	109.103	94	95	0.175968	0.152849
never eat dairy vs. no EDWS restrictions	milk/eggs/cheese	G_Prevotella_RNT	-0.0079185	0.0145884	0.58838	98.8049	99.2965	94	95	0.347132	0.361171
never eat dairy vs. no EDWS restrictions	milk/eggs/cheese	G_Roseburia_RNT	-0.0108459	0.0109017	0.321999	103.074	103.971	94	95	0.24513	0.248436
never eat dairy vs. no EDWS restrictions	milk/eggs/cheese	G_Ruminococcus_RNT	-0.0128849	0.0110472	0.246018	71.3175	71.8864	94	95	0.960816	0.963007
never eat dairy vs. no EDWS restrictions	milk/eggs/cheese	G_Ruminococcus2_RNT	-0.0124506	0.0106015	0.242787	79.4884	81.3033	94	95	0.857472	0.84059
never eat dairy vs. no EDWS restrictions	milk/eggs/cheese	G_Senegalimassilia_RNT	-0.0120075	0.0169989	0.481466	123.51	123.556	94	95	0.0222984	0.0260943
never eat dairy vs. no EDWS restrictions	milk/eggs/cheese	G_Sporobacter_RNT	0.018968	0.0113385	0.0972171	93.1709	96.1401	94	95	0.504774	0.447996
never eat dairy vs. no EDWS restrictions	milk/eggs/cheese	G_Streptococcus_RNT	-0.00268842	0.0112322	0.811284	76.3226	76.9505	94	95	0.908379	0.912098
never eat dairy vs. no EDWS restrictions	milk/eggs/cheese	G_Subdoligranulum_RNT	-0.00180143	0.0161076	0.911158	88.8589	88.8592	94	95	0.630488	0.65793
never eat dairy vs. no EDWS restrictions	milk/eggs/cheese	G_Sutterella_RNT	-0.0255528	0.013526	0.0615275	73.2857	75.3678	94	95	0.94397	0.931485
never eat dairy vs. no EDWS restrictions	milk/eggs/cheese	G_unclassified_C_Clostridia_RNT	-0.00327539	0.0138276	0.813199	116.688	116.96	94	95	0.056442	0.0627389
never eat dairy vs. no EDWS restrictions	milk/eggs/cheese	G_unclassified_F_Coriobacteriaceae_RNT	0.00536678	0.0121361	0.659209	83.0009	84.252	94	95	0.784261	0.777089
never eat dairy vs. no EDWS restrictions	milk/eggs/cheese	G_unclassified_F_Erysipelotrichaceae_RNT	0.0252954	0.0151907	0.0987473	104.996	106.194	94	95	0.205854	0.203222
never eat dairy vs. no EDWS restrictions	milk/eggs/cheese	G_unclassified_F_Lachnospiraceae_RNT	0.00499504	0.0116903	0.670019	118.124	118.635	94	95	0.0468934	0.0507587
never eat dairy vs. no EDWS restrictions	milk/eggs/cheese	G_unclassified_F_Porphyromonadaceae_RNT	-0.00098654	0.0139585	0.943785	106.079	106.083	94	95	0.18567	0.205344
never eat dairy vs. no EDWS restrictions	milk/eggs/cheese	G_unclassified_F_Prevotellaceae_RNT	0.00803719	0.0257798	0.755816	94.1972	94.4229	94	95	0.474879	0.497422
never eat dairy vs. no EDWS restrictions	milk/eggs/cheese	G_unclassified_F_Rhodospirillaceae_RNT	-0.0191123	0.0148387	0.200474	90.0649	93.0912	94	95	0.595719	0.536232
never eat dairy vs. no EDWS restrictions	milk/eggs/cheese	G_unclassified_F_Ruminococcaceae_RNT	0.00310672	0.0108426	0.775017	100.251	100.956	94	95	0.310449	0.318631
never eat dairy vs. no EDWS restrictions	milk/eggs/cheese	G_unclassified_K_Bacteria_RNT	-0.0119228	0.0121888	0.330155	106.945	107.604	94	95	0.170536	0.177554
never eat dairy vs. no EDWS restrictions	milk/eggs/cheese	G_unclassified_O_Bacteroidales_RNT	0.0364272	0.0236865	0.126973	76.8437	79.1938	94	95	0.900996	0.878636
never eat dairy vs. no EDWS restrictions	milk/eggs/cheese	G_unclassified_O_Clostridiales_RNT	0.00220144	0.0111257	0.843516	95.8702	98.0993	94	95	0.426979	0.393309
never eat dairy vs. no EDWS restrictions	milk/eggs/cheese	G_unclassified_P_Bacteroidetes_RNT	0.00179557	0.0200495	0.928803	100.975	101.247	94	95	0.292887	0.311451
never eat dairy vs. no EDWS restrictions	milk/eggs/cheese	G_unclassified_P_Firmicutes_RNT	0.00305149	0.0117235	0.795132	106.223	106.599	94	95	0.183094	0.19562
never eat dairy vs. no EDWS restrictions	milk/eggs/cheese	G_unclassified_P_Proteobacteria_RNT	0.0198109	0.0156788	0.209087	90.6474	91.7721	94	95	0.578748	0.574702
never eat dairy vs. no EDWS restrictions	milk/eggs/cheese	G_Veillonella_RNT	0.0421198	0.0191312	0.0297984	95.6875	100.113	94	95	0.432143	0.339922
never eat dairy vs. no EDWS restrictions	milk/eggs/cheese	G_Victivallis_RNT	-0.0104376	0.0154507	0.500763	81.1718	81.2017	94	95	0.824508	0.842569
never eat dairy vs. no EDWS restrictions	milk/eggs/cheese	O_Bacteroidales_RNT	-0.00781784	0.0106682	0.465245	89.2791	90.3481	94	95	0.618444	0.615836
never eat dairy vs. no EDWS restrictions	milk/eggs/cheese	O_Burkholderiales_RNT	-0.0145844	0.0110971	0.191521	104.049	105.822	94	95	0.224667	0.210381
never eat dairy vs. no EDWS restrictions	milk/eggs/cheese	O_Clostridiales_RNT	-0.00117495	0.0122171	0.92356	132.757	132.811	94	95	0.00525937	0.00634038
never eat dairy vs. no EDWS restrictions	milk/eggs/cheese	O_Lactobacillales_RNT	0.00898449	0.0110369	0.417398	78.376	78.7639	94	95	0.877017	0.885605
never eat dairy vs. no EDWS restrictions	milk/eggs/cheese	O_Rhodospirillales_RNT	-0.00567964	0.0136305	0.677728	73.2479	74.1269	94	95	0.944338	0.944384
never eat dairy vs. no EDWS restrictions	milk/eggs/cheese	O_Selenomonadales_RNT	0.0108757	0.0109479	0.322712	98.68	98.7061	94	95	0.350389	0.376881
never eat dairy vs. no EDWS restrictions	milk/eggs/cheese	P_Firmicutes_RNT	0.0107006	0.0112648	0.34426	109.3	111.07	94	95	0.133825	0.124319
never eat dairy vs. no EDWS restrictions	milk/eggs/cheese	P_Lentisphaerae_RNT	0.000657531	0.015101	0.965349	90.1931	90.4734	94	95	0.591991	0.612245
never eat dairy vs. no EDWS restrictions	milk/eggs/cheese	P_Proteobacteria_RNT	-0.00651478	0.0114052	0.569033	102.572	103.353	94	95	0.256103	0.262015
never eat dairy vs. no dairy restrictions	milk/eggs/cheese	C_Actinobacteria_RNT	0.0195766	0.0116676	0.0967324	69.3923	70.8353	80	81	0.795455	0.782812
never eat dairy vs. no dairy restrictions	milk/eggs/cheese	C_Alphaproteobacteria_RNT	-0.00256263	0.0147537	0.862483	66.5303	66.8978	80	81	0.859435	0.870023
never eat dairy vs. no dairy restrictions	milk/eggs/cheese	C_Deltaproteobacteria_RNT	0.00895054	0.0128072	0.486378	83.0554	83.6754	80	81	0.385484	0.397355
never eat dairy vs. no dairy restrictions	milk/eggs/cheese	C_Gammaproteobacteria_RNT	0.00506625	0.0151822	0.739359	98.7178	99.1191	80	81	0.0763992	0.0836507
never eat dairy vs. no dairy restrictions	milk/eggs/cheese	Div_Chao1_RNT	0.014387	0.0114283	0.211218	67.0886	70.6167	80	81	0.848024	0.788296
never eat dairy vs. no dairy restrictions	milk/eggs/cheese	Div_NumberGenera_RNT	0.0152589	0.0114596	0.186264	66.5167	70.2631	80	81	0.859705	0.797015
never eat dairy vs. no dairy restrictions	milk/eggs/cheese	Div_Shannon_RNT	0.0200991	0.0126795	0.116323	92.5413	97.4416	80	81	0.159619	0.102931
never eat dairy vs. no dairy restrictions	milk/eggs/cheese	F_Acidaminococcaceae_RNT	-0.0179197	0.0152677	0.243512	97.8309	99.961	80	81	0.0855687	0.0751307
never eat dairy vs. no dairy restrictions	milk/eggs/cheese	F_Coriobacteriaceae_RNT	0.0216494	0.0116129	0.0654415	73.1167	75.9484	80	81	0.694095	0.63787
never eat dairy vs. no dairy restrictions	milk/eggs/cheese	F_Desulfovibrionaceae_RNT	0.00905154	0.0137462	0.511859	95.8129	96.7432	80	81	0.109717	0.111917
never eat dairy vs. no dairy restrictions	milk/eggs/cheese	F_Enterobacteriaceae_RNT	0.0081493	0.0152913	0.595349	84.579	85.1092	80	81	0.341706	0.355788
never eat dairy vs. no dairy restrictions	milk/eggs/cheese	F_Enterococcaceae_RNT	-0.00305913	0.0224329	0.891825	75.5286	75.5445	80	81	0.6207	0.650227
never eat dairy vs. no dairy restrictions	milk/eggs/cheese	F_Erysipelotrichaceae_RNT	0.0176824	0.0118949	0.140517	90.2077	92.7752	80	81	0.204058	0.174745
never eat dairy vs. no dairy restrictions	milk/eggs/cheese	F_Lachnospiraceae_RNT	-0.0124599	0.0116608	0.288047	84.5147	86.3666	80	81	0.343507	0.321039
never eat dairy vs. no dairy restrictions	milk/eggs/cheese	F_Peptostreptococcaceae_RNT	0.00307394	0.0124406	0.805383	79.3793	79.4761	80	81	0.498574	0.527107
never eat dairy vs. no dairy restrictions	milk/eggs/cheese	F_Porphyromonadaceae_RNT	0.00641749	0.0114916	0.57788	82.2786	83.0125	80	81	0.408632	0.417173
never eat dairy vs. no dairy restrictions	milk/eggs/cheese	F_Rhodospirillaceae_RNT	-0.0133967	0.0151379	0.378448	61.5871	63.0835	80	81	0.937169	0.929741
never eat dairy vs. no dairy restrictions	milk/eggs/cheese	F_Ruminococcaceae_RNT	0.00661347	0.0118649	0.578593	78.3513	79.0116	80	81	0.531253	0.541813
never eat dairy vs. no dairy restrictions	milk/eggs/cheese	F_Streptococcaceae_RNT	0.000572777	0.0122401	0.962777	62.5016	62.8362	80	81	0.925868	0.932788
never eat dairy vs. no dairy restrictions	milk/eggs/cheese	F_Sutterellaceae_RNT	-0.0181193	0.0119335	0.132319	61.854	64.0098	80	81	0.934007	0.917466
never eat dairy vs. no dairy restrictions	milk/eggs/cheese	F_Veillonellaceae_RNT	0.0368082	0.0147123	0.0141016	104.39	110.371	80	81	0.0349446	0.0167121
never eat dairy vs. no dairy restrictions	milk/eggs/cheese	G_Acidaminococcus_RNT	-0.0333272	0.0296718	0.264246	88.2959	89.414	80	81	0.246118	0.244644
never eat dairy vs. no dairy restrictions	milk/eggs/cheese	G_Aestuariispira_RNT	-0.0122859	0.0230024	0.594538	79.9463	80.8491	80	81	0.48066	0.483825
never eat dairy vs. no dairy restrictions	milk/eggs/cheese	G_Akkermansia_RNT	0.0117628	0.0169399	0.489171	115.982	116.687	80	81	0.0053115	0.00579738
never eat dairy vs. no dairy restrictions	milk/eggs/cheese	G_Alistipes_RNT	-0.016308	0.0114757	0.158633	83.3051	84.9398	80	81	0.378153	0.360598
never eat dairy vs. no dairy restrictions	milk/eggs/cheese	G_Alloprevotella_RNT	-0.0394675	0.0274446	0.153769	73.8329	75.1358	80	81	0.672777	0.662617
never eat dairy vs. no dairy restrictions	milk/eggs/cheese	G_Anaerostipes_RNT	0.00435414	0.0116925	0.710451	50.6034	50.7824	80	81	0.995817	0.996562
never eat dairy vs. no dairy restrictions	milk/eggs/cheese	G_Bacteroides_RNT	-0.0088753	0.0121342	0.466355	70.6895	71.1751	80	81	0.76222	0.774149
never eat dairy vs. no dairy restrictions	milk/eggs/cheese	G_Barnesiella_RNT	-0.00200065	0.012487	0.873056	68.5825	68.5899	80	81	0.814916	0.835641
never eat dairy vs. no dairy restrictions	milk/eggs/cheese	G_Bifidobacterium_RNT	0.0229689	0.0122585	0.06411	75.0924	77.5929	80	81	0.634276	0.586652
never eat dairy vs. no dairy restrictions	milk/eggs/cheese	G_Blautia_RNT	-0.0114223	0.011355	0.317061	73.9352	74.9541	80	81	0.669696	0.668085
never eat dairy vs. no dairy restrictions	milk/eggs/cheese	G_Butyricicoccus_RNT	0.00558953	0.0117492	0.635376	77.0615	77.1095	80	81	0.572335	0.601828
never eat dairy vs. no dairy restrictions	milk/eggs/cheese	G_Butyrivibrio_RNT	0.0464143	0.0281597	0.102675	68.1177	70.0202	80	81	0.825613	0.802896
never eat dairy vs. no dairy restrictions	milk/eggs/cheese	G_Clostridium_IV_RNT	0.0124231	0.0116177	0.287689	71.026	73.8042	80	81	0.753209	0.702019
never eat dairy vs. no dairy restrictions	milk/eggs/cheese	G_Clostridium_sensu_stricto_RNT	0.00519847	0.0145312	0.721344	86.289	86.508	80	81	0.295591	0.317241
never eat dairy vs. no dairy restrictions	milk/eggs/cheese	G_Clostridium_XlVa_RNT	-0.000945819	0.0117515	0.936025	77.0529	77.072	80	81	0.572608	0.603002
never eat dairy vs. no dairy restrictions	milk/eggs/cheese	G_Clostridium_XVIII_RNT	0.00922902	0.0123953	0.458416	86.2273	86.6275	80	81	0.297193	0.314048
never eat dairy vs. no dairy restrictions	milk/eggs/cheese	G_Collinsella_RNT	0.0202423	0.0122098	0.100711	55.2597	56.4765	80	81	0.984219	0.982618
never eat dairy vs. no dairy restrictions	milk/eggs/cheese	G_Coprobacter_RNT	-0.00724412	0.0154589	0.640447	95.3904	95.5161	80	81	0.115388	0.12916
never eat dairy vs. no dairy restrictions	milk/eggs/cheese	G_Coprococcus_RNT	-0.000302816	0.012044	0.979995	68.4599	68.5756	80	81	0.81777	0.835952
never eat dairy vs. no dairy restrictions	milk/eggs/cheese	G_Desulfovibrio_RNT	0.00473264	0.0203982	0.817038	85.3541	85.681	80	81	0.32038	0.339774
never eat dairy vs. no dairy restrictions	milk/eggs/cheese	G_Dialister_RNT	0.0160165	0.0173836	0.359247	81.6717	81.7481	80	81	0.427047	0.455822
never eat dairy vs. no dairy restrictions	milk/eggs/cheese	G_Dorea_RNT	0.00288556	0.0115175	0.802725	67.9196	67.9662	80	81	0.830064	0.848876
never eat dairy vs. no dairy restrictions	milk/eggs/cheese	G_Eisenbergiella_RNT	0.00572333	0.0274218	0.835127	72.5358	72.5527	80	81	0.711019	0.737412
never eat dairy vs. no dairy restrictions	milk/eggs/cheese	G_Escherichia_Shigella_RNT	0.00806886	0.0163545	0.622911	85.3363	85.6143	80	81	0.320862	0.341624
never eat dairy vs. no dairy restrictions	milk/eggs/cheese	G_Faecalibacterium_RNT	-0.00539804	0.0117898	0.648123	75.7997	76.0347	80	81	0.612212	0.635215
never eat dairy vs. no dairy restrictions	milk/eggs/cheese	G_Faecalitalea_RNT	0.0282501	0.0244613	0.251095	71.5804	71.8175	80	81	0.73804	0.757332
never eat dairy vs. no dairy restrictions	milk/eggs/cheese	G_Fusicatenibacter_RNT	-0.0198256	0.012707	0.122107	94.1471	96.6733	80	81	0.133378	0.112849
never eat dairy vs. no dairy restrictions	milk/eggs/cheese	G_Gemmiger_RNT	0.00551762	0.0124422	0.658462	74.0604	74.0622	80	81	0.66591	0.694513
never eat dairy vs. no dairy restrictions	milk/eggs/cheese	G_Hespellia_RNT	-0.0100053	0.0133924	0.456896	66.3868	66.5741	80	81	0.86228	0.876048
never eat dairy vs. no dairy restrictions	milk/eggs/cheese	G_Holdemanella_RNT	-0.00443916	0.0189941	0.815722	78.3788	78.3788	80	81	0.530378	0.561847
never eat dairy vs. no dairy restrictions	milk/eggs/cheese	G_Intestinibacter_RNT	0.000991025	0.0146198	0.946101	69.1641	69.3053	80	81	0.801042	0.819673
never eat dairy vs. no dairy restrictions	milk/eggs/cheese	G_Lactobacillus_RNT	0.0431745	0.0196227	0.0302671	81.8472	87.4348	80	81	0.421693	0.292933
never eat dairy vs. no dairy restrictions	milk/eggs/cheese	G_Lactococcus_RNT	-0.0145228	0.0249715	0.562259	80.8824	81.3092	80	81	0.451373	0.469448
never eat dairy vs. no dairy restrictions	milk/eggs/cheese	G_Methanobrevibacter_RNT	0.0307078	0.0180243	0.0917776	86.0496	89.3649	80	81	0.301837	0.24578
never eat dairy vs. no dairy restrictions	milk/eggs/cheese	G_Odoribacter_RNT	-0.000163095	0.0122519	0.989408	87.0684	87.1688	80	81	0.275752	0.299802
never eat dairy vs. no dairy restrictions	milk/eggs/cheese	G_Oscillibacter_RNT	-0.00214126	0.0115321	0.853101	74.7696	74.7995	80	81	0.64425	0.672715
never eat dairy vs. no dairy restrictions	milk/eggs/cheese	G_Parabacteroides_RNT	0.00969341	0.011597	0.405378	73.133	73.9423	80	81	0.693614	0.698008
never eat dairy vs. no dairy restrictions	milk/eggs/cheese	G_Paraprevotella_RNT	0.00266748	0.0182146	0.883885	71.1802	71.2329	80	81	0.749029	0.77266
never eat dairy vs. no dairy restrictions	milk/eggs/cheese	G_Parasutterella_RNT	-0.00429725	0.013426	0.749635	69.4331	69.5624	80	81	0.794449	0.813732
never eat dairy vs. no dairy restrictions	milk/eggs/cheese	G_Phascolarctobacterium_RNT	-0.0166387	0.0157588	0.29378	97.9351	99.0344	80	81	0.0844476	0.0845494
never eat dairy vs. no dairy restrictions	milk/eggs/cheese	G_Prevotella_RNT	-0.0118699	0.0151776	0.436162	85.5264	86.0008	80	81	0.315733	0.33097
never eat dairy vs. no dairy restrictions	milk/eggs/cheese	G_Roseburia_RNT	-0.0243193	0.0116393	0.0394015	81.4311	85.5844	80	81	0.434423	0.342455
never eat dairy vs. no dairy restrictions	milk/eggs/cheese	G_Ruminococcus_RNT	-0.00865031	0.0121019	0.47653	52.5831	52.683	80	81	0.992372	0.993797
never eat dairy vs. no dairy restrictions	milk/eggs/cheese	G_Ruminococcus2_RNT	-0.00209087	0.0116037	0.857395	70.1413	70.3123	80	81	0.776563	0.795814
never eat dairy vs. no dairy restrictions	milk/eggs/cheese	G_Senegalimassilia_RNT	-0.00714301	0.0191969	0.710671	113.358	113.389	80	81	0.00839654	0.0102093
never eat dairy vs. no dairy restrictions	milk/eggs/cheese	G_Sporobacter_RNT	0.0287568	0.0124309	0.0229081	76.5401	84.1103	80	81	0.588872	0.384551
never eat dairy vs. no dairy restrictions	milk/eggs/cheese	G_Streptococcus_RNT	-0.00108024	0.0123056	0.930237	61.8834	62.3121	80	81	0.933652	0.938929
never eat dairy vs. no dairy restrictions	milk/eggs/cheese	G_Subdoligranulum_RNT	0.00517264	0.0177328	0.771167	65.7474	65.758	80	81	0.87453	0.890438
never eat dairy vs. no dairy restrictions	milk/eggs/cheese	G_Sutterella_RNT	-0.0168107	0.0148265	0.259781	59.2603	59.8004	80	81	0.960249	0.962828
never eat dairy vs. no dairy restrictions	milk/eggs/cheese	G_unclassified_C_Clostridia_RNT	-0.00898215	0.0145815	0.539403	91.0881	91.101	80	81	0.186401	0.207618
never eat dairy vs. no dairy restrictions	milk/eggs/cheese	G_unclassified_F_Coriobacteriaceae_RNT	0.00894505	0.0132594	0.50159	67.178	68.4945	80	81	0.846148	0.837709
never eat dairy vs. no dairy restrictions	milk/eggs/cheese	G_unclassified_F_Erysipelotrichaceae_RNT	0.0123405	0.0160939	0.445153	77.1283	77.1623	80	81	0.57021	0.600175
never eat dairy vs. no dairy restrictions	milk/eggs/cheese	G_unclassified_F_Lachnospiraceae_RNT	0.00377913	0.0119893	0.75331	85.4527	85.6984	80	81	0.317717	0.339293
never eat dairy vs. no dairy restrictions	milk/eggs/cheese	G_unclassified_F_Porphyromonadaceae_RNT	-0.00119325	0.0149175	0.936417	84.4605	84.4608	80	81	0.345027	0.37435
never eat dairy vs. no dairy restrictions	milk/eggs/cheese	G_unclassified_F_Prevotellaceae_RNT	0.0334552	0.0283876	0.241598	82.6926	83.5566	80	81	0.396229	0.400881
never eat dairy vs. no dairy restrictions	milk/eggs/cheese	G_unclassified_F_Rhodospirillaceae_RNT	-0.0222597	0.016227	0.173435	74.3639	77.2674	80	81	0.656688	0.59688
never eat dairy vs. no dairy restrictions	milk/eggs/cheese	G_unclassified_F_Ruminococcaceae_RNT	0.00912628	0.0124401	0.465027	88.8338	90.6951	80	81	0.233775	0.21617
never eat dairy vs. no dairy restrictions	milk/eggs/cheese	G_unclassified_K_Bacteria_RNT	-0.00867748	0.0133844	0.518369	91.9428	92.1811	80	81	0.170295	0.185967
never eat dairy vs. no dairy restrictions	milk/eggs/cheese	G_unclassified_O_Bacteroidales_RNT	0.0286539	0.0256624	0.267054	66.4601	67.1321	80	81	0.860831	0.865552
never eat dairy vs. no dairy restrictions	milk/eggs/cheese	G_unclassified_O_Clostridiales_RNT	0.00827282	0.0117217	0.482097	80.6507	82.749	80	81	0.458583	0.425143
never eat dairy vs. no dairy restrictions	milk/eggs/cheese	G_unclassified_P_Bacteroidetes_RNT	-0.008463	0.0224896	0.707545	93.0746	93.075	80	81	0.150519	0.169267
never eat dairy vs. no dairy restrictions	milk/eggs/cheese	G_unclassified_P_Firmicutes_RNT	0.0202501	0.0127884	0.116709	89.9068	93.4379	80	81	0.210341	0.162799
never eat dairy vs. no dairy restrictions	milk/eggs/cheese	G_unclassified_P_Proteobacteria_RNT	0.0064043	0.0171468	0.709627	75.1881	75.2223	80	81	0.631306	0.660006
never eat dairy vs. no dairy restrictions	milk/eggs/cheese	G_Veillonella_RNT	0.0282379	0.0210624	0.183291	83.2428	85.3153	80	81	0.379977	0.349977
never eat dairy vs. no dairy restrictions	milk/eggs/cheese	G_Victivallis_RNT	-0.00407707	0.0168834	0.809711	71.6049	71.9144	80	81	0.737359	0.754745
never eat dairy vs. no dairy restrictions	milk/eggs/cheese	O_Bacteroidales_RNT	-0.0143901	0.0115401	0.215541	77.7054	78.5426	80	81	0.551837	0.556664
never eat dairy vs. no dairy restrictions	milk/eggs/cheese	O_Burkholderiales_RNT	-0.00739045	0.011785	0.532127	81.0613	81.203	80	81	0.445825	0.472761
never eat dairy vs. no dairy restrictions	milk/eggs/cheese	O_Clostridiales_RNT	-0.00224788	0.0125944	0.858733	101.958	102.072	80	81	0.0494554	0.0568424
never eat dairy vs. no dairy restrictions	milk/eggs/cheese	O_Lactobacillales_RNT	0.0148957	0.0120879	0.220952	61.5822	62.2927	80	81	0.937226	0.939148
never eat dairy vs. no dairy restrictions	milk/eggs/cheese	O_Rhodospirillales_RNT	-0.00438072	0.0149095	0.76955	66.8598	67.2931	80	81	0.852766	0.862425
never eat dairy vs. no dairy restrictions	milk/eggs/cheese	O_Selenomonadales_RNT	0.0155792	0.0127558	0.225045	91.9643	92.4612	80	81	0.169904	0.180616
never eat dairy vs. no dairy restrictions	milk/eggs/cheese	P_Firmicutes_RNT	0.0104081	0.011507	0.368068	83.6011	84.2096	80	81	0.369539	0.381648
never eat dairy vs. no dairy restrictions	milk/eggs/cheese	P_Lentisphaerae_RNT	0.0107209	0.0165018	0.517498	78.1086	79.3834	80	81	0.538988	0.53004
never eat dairy vs. no dairy restrictions	milk/eggs/cheese	P_Proteobacteria_RNT	-0.00283895	0.0122781	0.817651	82.2703	82.3114	80	81	0.408881	0.438482
never eat wheat vs. no EDWS restrictions	milk/eggs/cheese	C_Actinobacteria_RNT	-0.0139244	0.00736622	0.0608933	135.893	139.754	115	116	0.0892436	0.0658632
never eat wheat vs. no EDWS restrictions	milk/eggs/cheese	C_Alphaproteobacteria_RNT	0.0110834	0.00868845	0.204304	108.815	110.344	115	116	0.644749	0.630658
never eat wheat vs. no EDWS restrictions	milk/eggs/cheese	C_Deltaproteobacteria_RNT	0.00173746	0.00724773	0.810913	106.922	106.956	115	116	0.691965	0.714253
never eat wheat vs. no EDWS restrictions	milk/eggs/cheese	C_Gammaproteobacteria_RNT	-0.00289026	0.00793308	0.71619	120.481	120.97	115	116	0.344725	0.357404
never eat wheat vs. no EDWS restrictions	milk/eggs/cheese	Div_Chao1_RNT	0.015605	0.00676473	0.0226101	89.9321	92.5497	115	116	0.959616	0.946631
never eat wheat vs. no EDWS restrictions	milk/eggs/cheese	Div_NumberGenera_RNT	0.0145827	0.00678193	0.0333464	85.0291	87.1272	115	116	0.983615	0.979116
never eat wheat vs. no EDWS restrictions	milk/eggs/cheese	Div_Shannon_RNT	0.0089418	0.00691585	0.198272	117.639	118.219	115	116	0.414266	0.425244
never eat wheat vs. no EDWS restrictions	milk/eggs/cheese	F_Acidaminococcaceae_RNT	0.0144442	0.00822306	0.0812967	93.1447	95.4929	115	116	0.93311	0.917822
never eat wheat vs. no EDWS restrictions	milk/eggs/cheese	F_Coriobacteriaceae_RNT	-0.000800886	0.00688552	0.907579	109.554	109.554	115	116	0.625809	0.650727
never eat wheat vs. no EDWS restrictions	milk/eggs/cheese	F_Desulfovibrionaceae_RNT	-0.0110167	0.00736548	0.137097	113.601	116.383	115	116	0.519393	0.472534
never eat wheat vs. no EDWS restrictions	milk/eggs/cheese	F_Enterobacteriaceae_RNT	0.00158859	0.00921693	0.86342	114.884	115.183	115	116	0.485514	0.50396
never eat wheat vs. no EDWS restrictions	milk/eggs/cheese	F_Enterococcaceae_RNT	0.0157121	0.0141017	0.267206	132.81	132.848	115	116	0.122596	0.135672
never eat wheat vs. no EDWS restrictions	milk/eggs/cheese	F_Erysipelotrichaceae_RNT	-0.0119835	0.00699536	0.0890315	122.754	127.048	115	116	0.29324	0.227538
never eat wheat vs. no EDWS restrictions	milk/eggs/cheese	F_Lachnospiraceae_RNT	0.0115256	0.00718541	0.111079	135.176	136.984	115	116	0.0962838	0.0892224
never eat wheat vs. no EDWS restrictions	milk/eggs/cheese	F_Peptostreptococcaceae_RNT	-0.0142707	0.00725403	0.0512326	114.601	118.162	115	116	0.49297	0.426708
never eat wheat vs. no EDWS restrictions	milk/eggs/cheese	F_Porphyromonadaceae_RNT	0.00223335	0.00722839	0.757828	134.984	135.088	115	116	0.0982389	0.108678
never eat wheat vs. no EDWS restrictions	milk/eggs/cheese	F_Rhodospirillaceae_RNT	0.00536282	0.00889369	0.547541	113.043	113.726	115	116	0.534152	0.542384
never eat wheat vs. no EDWS restrictions	milk/eggs/cheese	F_Ruminococcaceae_RNT	0.0125176	0.0070131	0.076559	110.014	113.09	115	116	0.613896	0.559149
never eat wheat vs. no EDWS restrictions	milk/eggs/cheese	F_Streptococcaceae_RNT	0.0187185	0.00721862	0.0105764	119.826	124.532	115	116	0.360296	0.277421
never eat wheat vs. no EDWS restrictions	milk/eggs/cheese	F_Sutterellaceae_RNT	0.00811549	0.00722889	0.26361	126.431	127.592	115	116	0.219544	0.217548
never eat wheat vs. no EDWS restrictions	milk/eggs/cheese	F_Veillonellaceae_RNT	-0.00444281	0.00792911	0.576206	99.7319	99.8281	115	116	0.843902	0.857961
never eat wheat vs. no EDWS restrictions	milk/eggs/cheese	G_Acidaminococcus_RNT	-0.0300737	0.0171445	0.081711	94.8574	97.8992	115	116	0.91467	0.887267
never eat wheat vs. no EDWS restrictions	milk/eggs/cheese	G_Aestuariispira_RNT	0.000837149	0.0140966	0.952733	140.963	140.981	115	116	0.0503955	0.0572523
never eat wheat vs. no EDWS restrictions	milk/eggs/cheese	G_Akkermansia_RNT	-0.0167531	0.00866608	0.0553386	114.883	118.757	115	116	0.485542	0.411649
never eat wheat vs. no EDWS restrictions	milk/eggs/cheese	G_Alistipes_RNT	0.00859095	0.00678873	0.207915	118.773	120.803	115	116	0.385925	0.3614
never eat wheat vs. no EDWS restrictions	milk/eggs/cheese	G_Alloprevotella_RNT	-0.0218035	0.0158591	0.171498	103.795	105.117	115	116	0.764215	0.756166
never eat wheat vs. no EDWS restrictions	milk/eggs/cheese	G_Anaerostipes_RNT	-0.00484674	0.00746179	0.517109	129.014	130.461	115	116	0.175524	0.169543
never eat wheat vs. no EDWS restrictions	milk/eggs/cheese	G_Bacteroides_RNT	0.00471055	0.00684532	0.492562	94.8112	95.067	115	116	0.915211	0.922555
never eat wheat vs. no EDWS restrictions	milk/eggs/cheese	G_Barnesiella_RNT	0.00747547	0.00750598	0.32109	112.734	114.432	115	116	0.542355	0.52376
never eat wheat vs. no EDWS restrictions	milk/eggs/cheese	G_Bifidobacterium_RNT	-0.0206685	0.00726246	0.00513026	118.066	126.082	115	116	0.403513	0.245997
never eat wheat vs. no EDWS restrictions	milk/eggs/cheese	G_Blautia_RNT	0.00908638	0.00684823	0.186841	124.944	125.937	115	116	0.247819	0.248839
never eat wheat vs. no EDWS restrictions	milk/eggs/cheese	G_Butyricicoccus_RNT	0.00170534	0.00694147	0.806314	86.942	86.9599	115	116	0.976232	0.979776
never eat wheat vs. no EDWS restrictions	milk/eggs/cheese	G_Butyrivibrio_RNT	0.00751904	0.0167075	0.653414	108.853	109.022	115	116	0.643782	0.664075
never eat wheat vs. no EDWS restrictions	milk/eggs/cheese	G_Clostridium_IV_RNT	0.00445724	0.00686875	0.517512	115.277	115.531	115	116	0.475187	0.494815
never eat wheat vs. no EDWS restrictions	milk/eggs/cheese	G_Clostridium_sensu_stricto_RNT	-0.00253556	0.00851726	0.766399	112.772	112.785	115	116	0.541353	0.567174
never eat wheat vs. no EDWS restrictions	milk/eggs/cheese	G_Clostridium_XlVa_RNT	0.0162718	0.00702399	0.0220542	112.975	117.393	115	116	0.535978	0.446376
never eat wheat vs. no EDWS restrictions	milk/eggs/cheese	G_Clostridium_XVIII_RNT	0.00618037	0.00734856	0.40184	140.291	140.998	115	116	0.054554	0.0571357
never eat wheat vs. no EDWS restrictions	milk/eggs/cheese	G_Collinsella_RNT	-0.0069107	0.0072191	0.340163	114.074	114.262	115	116	0.506872	0.52823
never eat wheat vs. no EDWS restrictions	milk/eggs/cheese	G_Coprobacter_RNT	-0.005368	0.00837055	0.522434	103.217	103.219	115	116	0.776621	0.79612
never eat wheat vs. no EDWS restrictions	milk/eggs/cheese	G_Coprococcus_RNT	0.0156264	0.00713728	0.0303121	95.5295	99.8091	115	116	0.906548	0.858272
never eat wheat vs. no EDWS restrictions	milk/eggs/cheese	G_Desulfovibrio_RNT	-0.00328551	0.0120328	0.785241	84.1862	84.3197	115	116	0.986211	0.988145
never eat wheat vs. no EDWS restrictions	milk/eggs/cheese	G_Dialister_RNT	0.00323892	0.00988383	0.743655	113.12	113.73	115	116	0.532117	0.542265
never eat wheat vs. no EDWS restrictions	milk/eggs/cheese	G_Dorea_RNT	-0.0007535	0.00701627	0.914639	117.627	117.675	115	116	0.414573	0.439121
never eat wheat vs. no EDWS restrictions	milk/eggs/cheese	G_Eisenbergiella_RNT	-0.0110798	0.0182514	0.544842	126.251	126.427	115	116	0.222856	0.239309
never eat wheat vs. no EDWS restrictions	milk/eggs/cheese	G_Escherichia_Shigella_RNT	-0.0101265	0.0097345	0.300104	110.473	112.613	115	116	0.601943	0.571683
never eat wheat vs. no EDWS restrictions	milk/eggs/cheese	G_Faecalibacterium_RNT	0.0100715	0.00703199	0.154421	111.639	113.928	115	116	0.571328	0.537048
never eat wheat vs. no EDWS restrictions	milk/eggs/cheese	G_Faecalitalea_RNT	-0.00408712	0.0144038	0.77704	96.008	96.009	115	116	0.900452	0.91182
never eat wheat vs. no EDWS restrictions	milk/eggs/cheese	G_Fusicatenibacter_RNT	0.0125891	0.00683499	0.0677234	99.6075	102.12	115	116	0.846052	0.817565
never eat wheat vs. no EDWS restrictions	milk/eggs/cheese	G_Gemmiger_RNT	-0.00905157	0.00736093	0.220989	96.2614	96.8889	115	116	0.897118	0.900897
never eat wheat vs. no EDWS restrictions	milk/eggs/cheese	G_Hespellia_RNT	-0.00888513	0.0079109	0.263397	112.692	113.967	115	116	0.543458	0.536016
never eat wheat vs. no EDWS restrictions	milk/eggs/cheese	G_Holdemanella_RNT	-0.00588796	0.0112077	0.600214	114.509	114.869	115	116	0.495382	0.512234
never eat wheat vs. no EDWS restrictions	milk/eggs/cheese	G_Intestinibacter_RNT	-0.00867371	0.0085764	0.313687	84.6797	85.2059	115	116	0.984736	0.985735
never eat wheat vs. no EDWS restrictions	milk/eggs/cheese	G_Lactobacillus_RNT	-0.0166554	0.0111285	0.136857	96.9777	99.6391	115	116	0.887288	0.861025
never eat wheat vs. no EDWS restrictions	milk/eggs/cheese	G_Lactococcus_RNT	0.0215631	0.0148577	0.149049	100.256	102.727	115	116	0.83465	0.805886
never eat wheat vs. no EDWS restrictions	milk/eggs/cheese	G_Methanobrevibacter_RNT	-0.00578642	0.0101474	0.569481	112.821	112.877	115	116	0.540044	0.564744
never eat wheat vs. no EDWS restrictions	milk/eggs/cheese	G_Odoribacter_RNT	0.00120432	0.00695178	0.862727	92.2429	92.3033	115	116	0.941568	0.948646
never eat wheat vs. no EDWS restrictions	milk/eggs/cheese	G_Oscillibacter_RNT	0.0137609	0.00717344	0.0572145	131.967	133.715	115	116	0.13317	0.124683
never eat wheat vs. no EDWS restrictions	milk/eggs/cheese	G_Parabacteroides_RNT	-0.00529189	0.00713469	0.459569	126.121	126.654	115	116	0.22527	0.234972
never eat wheat vs. no EDWS restrictions	milk/eggs/cheese	G_Paraprevotella_RNT	0.0175617	0.0107232	0.103841	104.955	106.706	115	116	0.738384	0.72012
never eat wheat vs. no EDWS restrictions	milk/eggs/cheese	G_Parasutterella_RNT	-0.015282	0.00793234	0.0561691	103.811	108.86	115	116	0.763873	0.668129
never eat wheat vs. no EDWS restrictions	milk/eggs/cheese	G_Phascolarctobacterium_RNT	0.023506	0.00880581	0.00854612	108.024	113.139	115	116	0.664733	0.557845
never eat wheat vs. no EDWS restrictions	milk/eggs/cheese	G_Prevotella_RNT	-0.0082461	0.00894297	0.358158	112.325	112.443	115	116	0.553188	0.576161
never eat wheat vs. no EDWS restrictions	milk/eggs/cheese	G_Roseburia_RNT	0.0113384	0.00697993	0.106651	125.964	128.175	115	116	0.228203	0.207143
never eat wheat vs. no EDWS restrictions	milk/eggs/cheese	G_Ruminococcus_RNT	0.00881678	0.00741546	0.236569	113.542	115.381	115	116	0.520955	0.498774
never eat wheat vs. no EDWS restrictions	milk/eggs/cheese	G_Ruminococcus2_RNT	0.00619832	0.00741741	0.404854	136.309	137.782	115	116	0.0853493	0.081906
never eat wheat vs. no EDWS restrictions	milk/eggs/cheese	G_Senegalimassilia_RNT	-0.0135986	0.00999259	0.175856	112.599	114.25	115	116	0.545929	0.528542
never eat wheat vs. no EDWS restrictions	milk/eggs/cheese	G_Sporobacter_RNT	0.00973938	0.00752241	0.197661	124.654	125.209	115	116	0.253587	0.263428
never eat wheat vs. no EDWS restrictions	milk/eggs/cheese	G_Streptococcus_RNT	0.0148596	0.00725822	0.0426001	119.014	121.664	115	116	0.379988	0.341044
never eat wheat vs. no EDWS restrictions	milk/eggs/cheese	G_Subdoligranulum_RNT	-0.0252629	0.010462	0.0171062	101.41	106.225	115	116	0.81316	0.731259
never eat wheat vs. no EDWS restrictions	milk/eggs/cheese	G_Sutterella_RNT	0.0270172	0.00947983	0.00506947	135.772	143.344	115	116	0.0904069	0.0432805
never eat wheat vs. no EDWS restrictions	milk/eggs/cheese	G_unclassified_C_Clostridia_RNT	0.00655868	0.00825076	0.428077	105.283	105.381	115	116	0.730872	0.75032
never eat wheat vs. no EDWS restrictions	milk/eggs/cheese	G_unclassified_F_Coriobacteriaceae_RNT	0.000973819	0.00786578	0.901657	105.166	105.196	115	116	0.733544	0.754417
never eat wheat vs. no EDWS restrictions	milk/eggs/cheese	G_unclassified_F_Erysipelotrichaceae_RNT	-0.0285013	0.00971504	0.00394576	115.42	122.831	115	116	0.471439	0.314357
never eat wheat vs. no EDWS restrictions	milk/eggs/cheese	G_unclassified_F_Lachnospiraceae_RNT	-0.000347717	0.00766753	0.963897	146.223	146.277	115	116	0.0261666	0.0300468
never eat wheat vs. no EDWS restrictions	milk/eggs/cheese	G_unclassified_F_Porphyromonadaceae_RNT	0.00847646	0.00854284	0.322887	103.632	104.374	115	116	0.767753	0.772242
never eat wheat vs. no EDWS restrictions	milk/eggs/cheese	G_unclassified_F_Prevotellaceae_RNT	0.000196473	0.0166015	0.990575	112.91	112.931	115	116	0.537678	0.563337
never eat wheat vs. no EDWS restrictions	milk/eggs/cheese	G_unclassified_F_Rhodospirillaceae_RNT	0.00544236	0.00948219	0.566967	106.279	107.089	115	116	0.707472	0.711108
never eat wheat vs. no EDWS restrictions	milk/eggs/cheese	G_unclassified_F_Ruminococcaceae_RNT	0.0126469	0.007268	0.0841575	129.814	131.215	115	116	0.163226	0.158265
never eat wheat vs. no EDWS restrictions	milk/eggs/cheese	G_unclassified_K_Bacteria_RNT	-0.0126592	0.00800793	0.116292	125.137	128.891	115	116	0.244032	0.194813
never eat wheat vs. no EDWS restrictions	milk/eggs/cheese	G_unclassified_O_Bacteroidales_RNT	0.0299653	0.0154204	0.0541024	100.989	103.007	115	116	0.821178	0.800368
never eat wheat vs. no EDWS restrictions	milk/eggs/cheese	G_unclassified_O_Clostridiales_RNT	0.00220489	0.00732804	0.763973	137.806	137.853	115	116	0.0724475	0.0812813
never eat wheat vs. no EDWS restrictions	milk/eggs/cheese	G_unclassified_P_Bacteroidetes_RNT	-0.0106802	0.0128742	0.40826	111.988	112.421	115	116	0.562094	0.576728
never eat wheat vs. no EDWS restrictions	milk/eggs/cheese	G_unclassified_P_Firmicutes_RNT	-0.0123505	0.00831092	0.13963	144.218	148.713	115	116	0.0338388	0.0218745
never eat wheat vs. no EDWS restrictions	milk/eggs/cheese	G_unclassified_P_Proteobacteria_RNT	0.00481655	0.0103219	0.641526	121.506	121.929	115	116	0.320999	0.334909
never eat wheat vs. no EDWS restrictions	milk/eggs/cheese	G_Veillonella_RNT	0.00877054	0.0136428	0.521416	153.123	153.286	115	116	0.0100987	0.0116435
never eat wheat vs. no EDWS restrictions	milk/eggs/cheese	G_Victivallis_RNT	-0.027614	0.00995765	0.00634979	108.714	117.492	115	116	0.647318	0.443828
never eat wheat vs. no EDWS restrictions	milk/eggs/cheese	O_Bacteroidales_RNT	-0.00514798	0.00684735	0.453487	114.988	115.16	115	116	0.482772	0.50457
never eat wheat vs. no EDWS restrictions	milk/eggs/cheese	O_Burkholderiales_RNT	0.00543917	0.00716562	0.449157	133.549	133.844	115	116	0.113849	0.123112
never eat wheat vs. no EDWS restrictions	milk/eggs/cheese	O_Clostridiales_RNT	0.0108725	0.00687509	0.116153	116.746	118.636	115	116	0.437054	0.414706
never eat wheat vs. no EDWS restrictions	milk/eggs/cheese	O_Lactobacillales_RNT	0.0126355	0.00711494	0.0780354	117.027	119.406	115	116	0.429833	0.395456
never eat wheat vs. no EDWS restrictions	milk/eggs/cheese	O_Rhodospirillales_RNT	0.00668686	0.00876705	0.446977	107.994	108.799	115	116	0.665493	0.669634
never eat wheat vs. no EDWS restrictions	milk/eggs/cheese	O_Selenomonadales_RNT	0.00344676	0.00695092	0.620804	104.899	106.43	115	116	0.739651	0.726526
never eat wheat vs. no EDWS restrictions	milk/eggs/cheese	P_Firmicutes_RNT	0.0113264	0.00682661	0.09944	118.005	119.906	115	116	0.405038	0.383127
never eat wheat vs. no EDWS restrictions	milk/eggs/cheese	P_Lentisphaerae_RNT	-0.0329041	0.00972601	0.000941841	100.103	113.707	115	116	0.837377	0.542881
never eat wheat vs. no EDWS restrictions	milk/eggs/cheese	P_Proteobacteria_RNT	0.0145652	0.00726333	0.0469601	131.104	133.517	115	116	0.144689	0.12713
never eat wheat vs. no wheat restrictions	milk/eggs/cheese	C_Actinobacteria_RNT	-0.0125733	0.00742225	0.0927761	121.821	125.128	106	107	0.139609	0.111161
never eat wheat vs. no wheat restrictions	milk/eggs/cheese	C_Alphaproteobacteria_RNT	0.0122965	0.00910152	0.179144	91.1036	92.529	106	107	0.848261	0.839296
never eat wheat vs. no wheat restrictions	milk/eggs/cheese	C_Deltaproteobacteria_RNT	0.00168234	0.00760528	0.825296	94.6326	94.7555	106	107	0.77765	0.795377
never eat wheat vs. no wheat restrictions	milk/eggs/cheese	C_Gammaproteobacteria_RNT	0.0010252	0.0082673	0.90151	106.331	106.344	106	107	0.472685	0.499718
never eat wheat vs. no wheat restrictions	milk/eggs/cheese	Div_Chao1_RNT	0.0174244	0.00709487	0.0154374	85.0611	88.034	106	107	0.933043	0.909199
never eat wheat vs. no wheat restrictions	milk/eggs/cheese	Div_NumberGenera_RNT	0.0168116	0.00711313	0.0196598	81.6005	84.2767	106	107	0.962315	0.948751
never eat wheat vs. no wheat restrictions	milk/eggs/cheese	Div_Shannon_RNT	0.0168952	0.00719856	0.0205086	100.838	103.793	106	107	0.623404	0.569766
never eat wheat vs. no wheat restrictions	milk/eggs/cheese	F_Acidaminococcaceae_RNT	0.0136714	0.00862557	0.115516	83.8715	85.6887	106	107	0.944531	0.93577
never eat wheat vs. no wheat restrictions	milk/eggs/cheese	F_Coriobacteriaceae_RNT	-0.00134192	0.00722275	0.852913	96.6877	96.7317	106	107	0.730119	0.751672
never eat wheat vs. no wheat restrictions	milk/eggs/cheese	F_Desulfovibrionaceae_RNT	-0.0104488	0.00773057	0.178958	107.338	110.546	106	107	0.445416	0.387735
never eat wheat vs. no wheat restrictions	milk/eggs/cheese	F_Enterobacteriaceae_RNT	0.00284003	0.00950642	0.765632	98.5016	98.5075	106	107	0.684948	0.709096
never eat wheat vs. no wheat restrictions	milk/eggs/cheese	F_Enterococcaceae_RNT	0.0152562	0.0141587	0.283342	105.387	105.49	106	107	0.498536	0.523162
never eat wheat vs. no wheat restrictions	milk/eggs/cheese	F_Erysipelotrichaceae_RNT	-0.0122647	0.00731157	0.0959756	114.992	118.689	106	107	0.259009	0.206995
never eat wheat vs. no wheat restrictions	milk/eggs/cheese	F_Lachnospiraceae_RNT	0.0139631	0.00765067	0.0703956	122.078	124.667	106	107	0.136066	0.116643
never eat wheat vs. no wheat restrictions	milk/eggs/cheese	F_Peptostreptococcaceae_RNT	-0.0111913	0.00760869	0.143862	105.059	107.364	106	107	0.507571	0.471929
never eat wheat vs. no wheat restrictions	milk/eggs/cheese	F_Porphyromonadaceae_RNT	0.00374163	0.00766473	0.626298	127.879	128.193	106	107	0.0728008	0.079612
never eat wheat vs. no wheat restrictions	milk/eggs/cheese	F_Rhodospirillaceae_RNT	0.00744817	0.00931796	0.425625	104.365	105.174	106	107	0.526722	0.531822
never eat wheat vs. no wheat restrictions	milk/eggs/cheese	F_Ruminococcaceae_RNT	0.010024	0.00735561	0.175423	95.6047	97.5472	106	107	0.755698	0.732475
never eat wheat vs. no wheat restrictions	milk/eggs/cheese	F_Streptococcaceae_RNT	0.0169686	0.00767361	0.0288488	113.83	117.647	106	107	0.284135	0.226557
never eat wheat vs. no wheat restrictions	milk/eggs/cheese	F_Sutterellaceae_RNT	0.00430098	0.00740841	0.562595	101.384	101.475	106	107	0.608634	0.632533
never eat wheat vs. no wheat restrictions	milk/eggs/cheese	F_Veillonellaceae_RNT	-0.00206665	0.00831852	0.804205	86.5782	86.7088	106	107	0.916024	0.925009
never eat wheat vs. no wheat restrictions	milk/eggs/cheese	G_Acidaminococcus_RNT	-0.0326148	0.0179931	0.0723091	80.492	83.6025	106	107	0.969216	0.954208
never eat wheat vs. no wheat restrictions	milk/eggs/cheese	G_Aestuariispira_RNT	-0.0159897	0.0137149	0.245908	107.436	108.61	106	107	0.442779	0.438388
never eat wheat vs. no wheat restrictions	milk/eggs/cheese	G_Akkermansia_RNT	-0.0109346	0.00954379	0.254114	127.373	129.484	106	107	0.0771444	0.0686803
never eat wheat vs. no wheat restrictions	milk/eggs/cheese	G_Alistipes_RNT	0.00708121	0.00711952	0.321859	108.293	109.44	106	107	0.419933	0.416428
never eat wheat vs. no wheat restrictions	milk/eggs/cheese	G_Alloprevotella_RNT	-0.0233142	0.0169686	0.171931	100.31	101.623	106	107	0.63757	0.628598
never eat wheat vs. no wheat restrictions	milk/eggs/cheese	G_Anaerostipes_RNT	-0.00347778	0.00774585	0.654225	121.476	121.87	106	107	0.144476	0.154342
never eat wheat vs. no wheat restrictions	milk/eggs/cheese	G_Bacteroides_RNT	0.00444473	0.0071789	0.536961	93.5303	93.953	106	107	0.801293	0.811886
never eat wheat vs. no wheat restrictions	milk/eggs/cheese	G_Barnesiella_RNT	0.00378241	0.00800406	0.637357	105.509	106.819	106	107	0.495194	0.48674
never eat wheat vs. no wheat restrictions	milk/eggs/cheese	G_Bifidobacterium_RNT	-0.0173249	0.00762119	0.0247311	104.547	109.861	106	107	0.521685	0.405423
never eat wheat vs. no wheat restrictions	milk/eggs/cheese	G_Blautia_RNT	0.0120341	0.00727125	0.100449	121.325	122.978	106	107	0.14663	0.138467
never eat wheat vs. no wheat restrictions	milk/eggs/cheese	G_Butyricicoccus_RNT	-0.000545063	0.00727938	0.940433	83.9248	84.0727	106	107	0.94405	0.950451
never eat wheat vs. no wheat restrictions	milk/eggs/cheese	G_Butyrivibrio_RNT	0.0052056	0.0176351	0.768347	114.379	114.478	106	107	0.272105	0.29286
never eat wheat vs. no wheat restrictions	milk/eggs/cheese	G_Clostridium_IV_RNT	0.00701711	0.00720484	0.331981	110.215	111.052	106	107	0.370175	0.374867
never eat wheat vs. no wheat restrictions	milk/eggs/cheese	G_Clostridium_sensu_stricto_RNT	-0.00924801	0.00902581	0.307538	107.909	108.04	106	107	0.430127	0.453648
never eat wheat vs. no wheat restrictions	milk/eggs/cheese	G_Clostridium_XlVa_RNT	0.0170501	0.00731983	0.0214605	103.273	107.909	106	107	0.556869	0.457178
never eat wheat vs. no wheat restrictions	milk/eggs/cheese	G_Clostridium_XVIII_RNT	0.00311496	0.0077637	0.688948	127.329	127.516	106	107	0.0775341	0.0858809
never eat wheat vs. no wheat restrictions	milk/eggs/cheese	G_Collinsella_RNT	-0.00629427	0.00757295	0.407485	101.844	101.978	106	107	0.596104	0.61907
never eat wheat vs. no wheat restrictions	milk/eggs/cheese	G_Coprobacter_RNT	-0.00322545	0.00878209	0.714039	82.063	82.1287	106	107	0.959106	0.964598
never eat wheat vs. no wheat restrictions	milk/eggs/cheese	G_Coprococcus_RNT	0.0213916	0.00748604	0.00500881	96.0562	103.409	106	107	0.745173	0.580268
never eat wheat vs. no wheat restrictions	milk/eggs/cheese	G_Desulfovibrio_RNT	-0.0058522	0.0126358	0.644073	87.9569	88.4325	106	107	0.898128	0.904027
never eat wheat vs. no wheat restrictions	milk/eggs/cheese	G_Dialister_RNT	0.00647046	0.0102399	0.528622	93.3435	94.0931	106	107	0.805161	0.809058
never eat wheat vs. no wheat restrictions	milk/eggs/cheese	G_Dorea_RNT	-0.000108375	0.00749791	0.988491	115.835	116.043	106	107	0.241615	0.258863
never eat wheat vs. no wheat restrictions	milk/eggs/cheese	G_Eisenbergiella_RNT	0.00213832	0.0191603	0.91132	113.868	113.926	106	107	0.283288	0.305398
never eat wheat vs. no wheat restrictions	milk/eggs/cheese	G_Escherichia_Shigella_RNT	-0.00764018	0.0100138	0.446931	101.218	101.859	106	107	0.61314	0.622269
never eat wheat vs. no wheat restrictions	milk/eggs/cheese	G_Faecalibacterium_RNT	0.00312001	0.00730592	0.670082	101.969	102.362	106	107	0.592706	0.608723
never eat wheat vs. no wheat restrictions	milk/eggs/cheese	G_Faecalitalea_RNT	-0.00469478	0.015125	0.756778	91.7084	91.7085	106	107	0.837233	0.853957
never eat wheat vs. no wheat restrictions	milk/eggs/cheese	G_Fusicatenibacter_RNT	0.0174053	0.00716879	0.0166217	94.342	100.634	106	107	0.784015	0.654781
never eat wheat vs. no wheat restrictions	milk/eggs/cheese	G_Gemmiger_RNT	-0.00500908	0.00771849	0.517557	97.7832	97.996	106	107	0.703158	0.72165
never eat wheat vs. no wheat restrictions	milk/eggs/cheese	G_Hespellia_RNT	-0.0095256	0.00840204	0.259097	109.102	110.992	106	107	0.398701	0.376362
never eat wheat vs. no wheat restrictions	milk/eggs/cheese	G_Holdemanella_RNT	0.00170853	0.0119495	0.886539	104.495	104.521	106	107	0.523129	0.549768
never eat wheat vs. no wheat restrictions	milk/eggs/cheese	G_Intestinibacter_RNT	-0.0105903	0.00900527	0.241845	83.5743	84.7327	106	107	0.947159	0.944793
never eat wheat vs. no wheat restrictions	milk/eggs/cheese	G_Lactobacillus_RNT	-0.0107535	0.0116765	0.358866	96.4315	97.2925	106	107	0.736272	0.738539
never eat wheat vs. no wheat restrictions	milk/eggs/cheese	G_Lactococcus_RNT	0.0279893	0.0156181	0.075554	95.9902	99.2297	106	107	0.746723	0.691013
never eat wheat vs. no wheat restrictions	milk/eggs/cheese	G_Methanobrevibacter_RNT	-0.000137006	0.0106378	0.989745	97.7286	97.8536	106	107	0.704524	0.725103
never eat wheat vs. no wheat restrictions	milk/eggs/cheese	G_Odoribacter_RNT	0.00358085	0.00729011	0.624158	83.2897	83.8659	106	107	0.949586	0.952131
never eat wheat vs. no wheat restrictions	milk/eggs/cheese	G_Oscillibacter_RNT	0.0144475	0.00733451	0.051091	120.737	123.016	106	107	0.155288	0.137951
never eat wheat vs. no wheat restrictions	milk/eggs/cheese	G_Parabacteroides_RNT	-0.00244997	0.00762207	0.748425	122.677	122.793	106	107	0.128084	0.14104
never eat wheat vs. no wheat restrictions	milk/eggs/cheese	G_Paraprevotella_RNT	0.016704	0.0112472	0.140037	98.2034	99.9257	106	107	0.692552	0.673223
never eat wheat vs. no wheat restrictions	milk/eggs/cheese	G_Parasutterella_RNT	-0.0147171	0.00832672	0.0796119	98.1675	102.408	106	107	0.693464	0.607474
never eat wheat vs. no wheat restrictions	milk/eggs/cheese	G_Phascolarctobacterium_RNT	0.0276417	0.00924044	0.00335122	97.6021	104.423	106	107	0.707683	0.552476
never eat wheat vs. no wheat restrictions	milk/eggs/cheese	G_Prevotella_RNT	-0.0153238	0.00937808	0.104796	99.6477	101.39	106	107	0.655154	0.634798
never eat wheat vs. no wheat restrictions	milk/eggs/cheese	G_Roseburia_RNT	0.00823433	0.00762304	0.282154	117.228	118.264	106	107	0.214492	0.214841
never eat wheat vs. no wheat restrictions	milk/eggs/cheese	G_Ruminococcus_RNT	0.0137525	0.00788284	0.0835307	105.18	108.532	106	107	0.504237	0.440475
never eat wheat vs. no wheat restrictions	milk/eggs/cheese	G_Ruminococcus2_RNT	0.00872097	0.00784657	0.268531	132.996	134.488	106	107	0.0390786	0.0372672
never eat wheat vs. no wheat restrictions	milk/eggs/cheese	G_Senegalimassilia_RNT	-0.0146506	0.0104755	0.164441	106.64	109.086	106	107	0.464277	0.425743
never eat wheat vs. no wheat restrictions	milk/eggs/cheese	G_Sporobacter_RNT	0.0182492	0.00770968	0.019478	99.2533	102.987	106	107	0.6655	0.591779
never eat wheat vs. no wheat restrictions	milk/eggs/cheese	G_Streptococcus_RNT	0.0120703	0.00769865	0.119465	112.725	114.659	106	107	0.309232	0.288791
never eat wheat vs. no wheat restrictions	milk/eggs/cheese	G_Subdoligranulum_RNT	-0.0145957	0.0109679	0.185706	93.0182	94.0686	106	107	0.811799	0.809554
never eat wheat vs. no wheat restrictions	milk/eggs/cheese	G_Sutterella_RNT	0.0213747	0.00949677	0.0261638	111.186	114.838	106	107	0.345988	0.284833
never eat wheat vs. no wheat restrictions	milk/eggs/cheese	G_unclassified_C_Clostridia_RNT	0.00960263	0.00864726	0.26894	99.0881	99.3893	106	107	0.669808	0.686963
never eat wheat vs. no wheat restrictions	milk/eggs/cheese	G_unclassified_F_Coriobacteriaceae_RNT	0.00152226	0.00825188	0.853942	83.8656	83.869	106	107	0.944584	0.952106
never eat wheat vs. no wheat restrictions	milk/eggs/cheese	G_unclassified_F_Erysipelotrichaceae_RNT	-0.0259756	0.0100214	0.0106869	102.433	107.641	106	107	0.57998	0.464421
never eat wheat vs. no wheat restrictions	milk/eggs/cheese	G_unclassified_F_Lachnospiraceae_RNT	0.00334846	0.0081511	0.681929	129.346	129.509	106	107	0.0613107	0.0684771
never eat wheat vs. no wheat restrictions	milk/eggs/cheese	G_unclassified_F_Porphyromonadaceae_RNT	0.0100159	0.00896321	0.265965	92.3762	93.155	106	107	0.824527	0.827551
never eat wheat vs. no wheat restrictions	milk/eggs/cheese	G_unclassified_F_Prevotellaceae_RNT	-0.00493009	0.0178841	0.78326	110.855	110.94	106	107	0.354168	0.377693
never eat wheat vs. no wheat restrictions	milk/eggs/cheese	G_unclassified_F_Rhodospirillaceae_RNT	0.0115985	0.00993637	0.245339	94.413	96.5089	106	107	0.782468	0.756804
never eat wheat vs. no wheat restrictions	milk/eggs/cheese	G_unclassified_F_Ruminococcaceae_RNT	0.0171724	0.00763087	0.0261866	119.014	121.971	106	107	0.182732	0.152853
never eat wheat vs. no wheat restrictions	milk/eggs/cheese	G_unclassified_K_Bacteria_RNT	-0.0140225	0.00803933	0.0835956	95.3402	99.0156	106	107	0.76177	0.696416
never eat wheat vs. no wheat restrictions	milk/eggs/cheese	G_unclassified_O_Bacteroidales_RNT	0.0246071	0.0161487	0.13011	97.3752	98.4468	106	107	0.713319	0.710596
never eat wheat vs. no wheat restrictions	milk/eggs/cheese	G_unclassified_O_Clostridiales_RNT	0.00824216	0.00770758	0.286986	127.73	128.021	106	107	0.0740598	0.0811703
never eat wheat vs. no wheat restrictions	milk/eggs/cheese	G_unclassified_P_Bacteroidetes_RNT	-0.0149203	0.0136371	0.276033	104.967	105.431	106	107	0.510113	0.524771
never eat wheat vs. no wheat restrictions	milk/eggs/cheese	G_unclassified_P_Firmicutes_RNT	-0.0109996	0.00871421	0.209224	133.136	136.178	106	107	0.0383795	0.0299022
never eat wheat vs. no wheat restrictions	milk/eggs/cheese	G_unclassified_P_Proteobacteria_RNT	0.00397314	0.0108478	0.714794	110.464	110.613	106	107	0.363916	0.38601
never eat wheat vs. no wheat restrictions	milk/eggs/cheese	G_Veillonella_RNT	0.00901027	0.0137348	0.513027	129.932	130.119	106	107	0.0571612	0.0637697
never eat wheat vs. no wheat restrictions	milk/eggs/cheese	G_Victivallis_RNT	-0.0220298	0.0104376	0.0368133	103.847	109.114	106	107	0.541021	0.425001
never eat wheat vs. no wheat restrictions	milk/eggs/cheese	O_Bacteroidales_RNT	-0.00948071	0.00718098	0.189183	104.116	104.934	106	107	0.533595	0.538418
never eat wheat vs. no wheat restrictions	milk/eggs/cheese	O_Burkholderiales_RNT	0.000162342	0.00738947	0.982508	116.904	117.109	106	107	0.220633	0.237096
never eat wheat vs. no wheat restrictions	milk/eggs/cheese	O_Clostridiales_RNT	0.0114659	0.00721102	0.114369	99.5746	101.589	106	107	0.657079	0.62949
never eat wheat vs. no wheat restrictions	milk/eggs/cheese	O_Lactobacillales_RNT	0.0105291	0.0074647	0.160889	107.992	109.717	106	107	0.427918	0.409166
never eat wheat vs. no wheat restrictions	milk/eggs/cheese	O_Rhodospirillales_RNT	0.00963447	0.00918426	0.296209	96.3221	97.4112	106	107	0.73888	0.735721
never eat wheat vs. no wheat restrictions	milk/eggs/cheese	O_Selenomonadales_RNT	0.00487116	0.0072901	0.505255	82.8733	84.0136	106	107	0.952988	0.950936
never eat wheat vs. no wheat restrictions	milk/eggs/cheese	P_Firmicutes_RNT	0.0124833	0.00715967	0.0837137	98.2001	100.309	106	107	0.692637	0.663297
never eat wheat vs. no wheat restrictions	milk/eggs/cheese	P_Lentisphaerae_RNT	-0.0265864	0.0101928	0.0102162	97.651	105.936	106	107	0.706463	0.510903
never eat wheat vs. no wheat restrictions	milk/eggs/cheese	P_Proteobacteria_RNT	0.0149126	0.00747134	0.0481278	112.978	114.94	106	107	0.303377	0.282579
never eat sugar vs. no EDWS restrictions	milk/eggs/cheese	C_Actinobacteria_RNT	0.012186	0.00614395	0.0479963	327.595	330.148	317	318	0.329034	0.307811
never eat sugar vs. no EDWS restrictions	milk/eggs/cheese	C_Alphaproteobacteria_RNT	0.00431521	0.00779029	0.579938	324.214	324.458	317	318	0.377981	0.389445
never eat sugar vs. no EDWS restrictions	milk/eggs/cheese	C_Deltaproteobacteria_RNT	0.00632761	0.00632008	0.317332	296.091	296.414	317	318	0.794677	0.802206
never eat sugar vs. no EDWS restrictions	milk/eggs/cheese	C_Gammaproteobacteria_RNT	-0.0201104	0.00728372	0.00602437	360.264	369.589	317	318	0.0472661	0.0243881
never eat sugar vs. no EDWS restrictions	milk/eggs/cheese	Div_Chao1_RNT	-0.000314588	0.00590763	0.957558	342.049	342.067	317	318	0.159611	0.16915
never eat sugar vs. no EDWS restrictions	milk/eggs/cheese	Div_NumberGenera_RNT	-0.00201592	0.00595604	0.735188	351.288	351.289	317	318	0.0898335	0.0963235
never eat sugar vs. no EDWS restrictions	milk/eggs/cheese	Div_Shannon_RNT	-0.000853283	0.00598445	0.88669	310.259	310.302	317	318	0.596037	0.610734
never eat sugar vs. no EDWS restrictions	milk/eggs/cheese	F_Acidaminococcaceae_RNT	0.00739927	0.00718085	0.30343	313.525	313.633	317	318	0.54459	0.558626
never eat sugar vs. no EDWS restrictions	milk/eggs/cheese	F_Coriobacteriaceae_RNT	0.0140053	0.00605583	0.0212398	314.662	317.91	317	318	0.526538	0.49088
never eat sugar vs. no EDWS restrictions	milk/eggs/cheese	F_Desulfovibrionaceae_RNT	0.00827191	0.00642633	0.198763	298.747	299.358	317	318	0.761982	0.766572
never eat sugar vs. no EDWS restrictions	milk/eggs/cheese	F_Enterobacteriaceae_RNT	-0.0195736	0.00787907	0.0133856	295.333	299.612	317	318	0.803526	0.763351
never eat sugar vs. no EDWS restrictions	milk/eggs/cheese	F_Enterococcaceae_RNT	-0.00968282	0.0117845	0.411756	312.591	313.503	317	318	0.559391	0.560678
never eat sugar vs. no EDWS restrictions	milk/eggs/cheese	F_Erysipelotrichaceae_RNT	-0.00421186	0.00605621	0.487165	313.872	314.089	317	318	0.539087	0.551421
never eat sugar vs. no EDWS restrictions	milk/eggs/cheese	F_Lachnospiraceae_RNT	-0.00614459	0.00596457	0.303539	296.688	296.744	317	318	0.787559	0.798376
never eat sugar vs. no EDWS restrictions	milk/eggs/cheese	F_Peptostreptococcaceae_RNT	-0.012285	0.00632962	0.0529669	296.304	298.173	317	318	0.792158	0.781294
never eat sugar vs. no EDWS restrictions	milk/eggs/cheese	F_Porphyromonadaceae_RNT	0.000594498	0.00594302	0.920368	316.572	317.09	317	318	0.496226	0.503856
never eat sugar vs. no EDWS restrictions	milk/eggs/cheese	F_Rhodospirillaceae_RNT	0.00519107	0.00799087	0.516303	324.671	325.115	317	318	0.371202	0.379639
never eat sugar vs. no EDWS restrictions	milk/eggs/cheese	F_Ruminococcaceae_RNT	0.000244717	0.00670763	0.970915	387.34	387.381	317	318	0.00419223	0.0046723
never eat sugar vs. no EDWS restrictions	milk/eggs/cheese	F_Streptococcaceae_RNT	0.00287718	0.00631129	0.648721	313.218	313.388	317	318	0.549459	0.562492
never eat sugar vs. no EDWS restrictions	milk/eggs/cheese	F_Sutterellaceae_RNT	0.00398412	0.0063084	0.528031	323.074	323.098	317	318	0.395065	0.410032
never eat sugar vs. no EDWS restrictions	milk/eggs/cheese	F_Veillonellaceae_RNT	0.00810028	0.00708152	0.253356	334.41	335.039	317	318	0.24024	0.24502
never eat sugar vs. no EDWS restrictions	milk/eggs/cheese	G_Acidaminococcus_RNT	0.0182488	0.0154715	0.238887	361.311	362.014	317	318	0.0436228	0.044865
never eat sugar vs. no EDWS restrictions	milk/eggs/cheese	G_Aestuariispira_RNT	-0.00159089	0.0116089	0.891067	332.706	333.063	317	318	0.261042	0.269466
never eat sugar vs. no EDWS restrictions	milk/eggs/cheese	G_Akkermansia_RNT	0.0108247	0.00768975	0.159992	343.933	346.207	317	318	0.142972	0.132793
never eat sugar vs. no EDWS restrictions	milk/eggs/cheese	G_Alistipes_RNT	-0.00224534	0.0059258	0.704953	295.813	296.502	317	318	0.797952	0.801188
never eat sugar vs. no EDWS restrictions	milk/eggs/cheese	G_Alloprevotella_RNT	0.01634	0.0140148	0.244339	289.989	291.333	317	318	0.85952	0.855858
never eat sugar vs. no EDWS restrictions	milk/eggs/cheese	G_Anaerostipes_RNT	0.00611755	0.00611943	0.318056	344.568	345.97	317	318	0.137653	0.134713
never eat sugar vs. no EDWS restrictions	milk/eggs/cheese	G_Bacteroides_RNT	0.0032071	0.0059755	0.591764	255.658	255.877	317	318	0.995158	0.995578
never eat sugar vs. no EDWS restrictions	milk/eggs/cheese	G_Barnesiella_RNT	0.00295323	0.00645536	0.647568	247.956	247.966	317	318	0.99838	0.998582
never eat sugar vs. no EDWS restrictions	milk/eggs/cheese	G_Bifidobacterium_RNT	0.0100573	0.00652023	0.123738	333.439	334.953	317	318	0.251976	0.246049
never eat sugar vs. no EDWS restrictions	milk/eggs/cheese	G_Blautia_RNT	0.00527137	0.00617176	0.393548	377.778	379.138	317	318	0.0106998	0.0104346
never eat sugar vs. no EDWS restrictions	milk/eggs/cheese	G_Butyricicoccus_RNT	-0.00780744	0.00605298	0.197838	302.987	303.993	317	318	0.704833	0.704449
never eat sugar vs. no EDWS restrictions	milk/eggs/cheese	G_Butyrivibrio_RNT	0.0190847	0.0152305	0.210906	341.731	343.138	317	318	0.162544	0.159151
never eat sugar vs. no EDWS restrictions	milk/eggs/cheese	G_Clostridium_IV_RNT	0.00494516	0.00598799	0.409377	307.194	309.225	317	318	0.643189	0.627292
never eat sugar vs. no EDWS restrictions	milk/eggs/cheese	G_Clostridium_sensu_stricto_RNT	-0.00756551	0.00714979	0.29062	303.107	303.156	317	318	0.703142	0.716157
never eat sugar vs. no EDWS restrictions	milk/eggs/cheese	G_Clostridium_XlVa_RNT	-0.000566557	0.00608592	0.925876	317.537	317.581	317	318	0.480934	0.496078
never eat sugar vs. no EDWS restrictions	milk/eggs/cheese	G_Clostridium_XVIII_RNT	-0.00281394	0.0060254	0.640741	299.888	300.001	317	318	0.747177	0.758372
never eat sugar vs. no EDWS restrictions	milk/eggs/cheese	G_Collinsella_RNT	0.0180951	0.00630383	0.00431337	312.114	316.914	317	318	0.566914	0.506641
never eat sugar vs. no EDWS restrictions	milk/eggs/cheese	G_Coprobacter_RNT	0.00614231	0.00735953	0.404431	294.666	295.092	317	318	0.811134	0.81714
never eat sugar vs. no EDWS restrictions	milk/eggs/cheese	G_Coprococcus_RNT	0.00018971	0.00620931	0.975642	309.881	309.888	317	318	0.60193	0.617126
never eat sugar vs. no EDWS restrictions	milk/eggs/cheese	G_Desulfovibrio_RNT	0.0198533	0.0102826	0.0542101	299.226	303.395	317	318	0.755819	0.712834
never eat sugar vs. no EDWS restrictions	milk/eggs/cheese	G_Dialister_RNT	-0.00942668	0.0086524	0.276587	339.493	339.654	317	318	0.18423	0.193192
never eat sugar vs. no EDWS restrictions	milk/eggs/cheese	G_Dorea_RNT	-0.00270865	0.00597506	0.650557	308.963	309.073	317	318	0.616145	0.629616
never eat sugar vs. no EDWS restrictions	milk/eggs/cheese	G_Eisenbergiella_RNT	0.0188121	0.0150435	0.211835	355.346	356.593	317	318	0.0678846	0.0669851
never eat sugar vs. no EDWS restrictions	milk/eggs/cheese	G_Escherichia_Shigella_RNT	-0.0212923	0.00841829	0.0118078	322.749	328.342	317	318	0.399978	0.332832
never eat sugar vs. no EDWS restrictions	milk/eggs/cheese	G_Faecalibacterium_RNT	-0.00529579	0.0065431	0.418778	370.242	370.607	317	318	0.0210436	0.0223735
never eat sugar vs. no EDWS restrictions	milk/eggs/cheese	G_Faecalitalea_RNT	-3.69987e-05	0.0127012	0.997677	325.382	325.622	317	318	0.360754	0.372123
never eat sugar vs. no EDWS restrictions	milk/eggs/cheese	G_Fusicatenibacter_RNT	-0.00504047	0.00596471	0.398582	315.125	315.277	317	318	0.519186	0.532607
never eat sugar vs. no EDWS restrictions	milk/eggs/cheese	G_Gemmiger_RNT	-0.00154087	0.00647616	0.812056	333.3	333.362	317	318	0.253685	0.265681
never eat sugar vs. no EDWS restrictions	milk/eggs/cheese	G_Hespellia_RNT	-0.0105786	0.00689191	0.125581	345.988	347.054	317	318	0.126271	0.12611
never eat sugar vs. no EDWS restrictions	milk/eggs/cheese	G_Holdemanella_RNT	0.00407211	0.00970601	0.67504	328.056	328.192	317	318	0.322588	0.334958
never eat sugar vs. no EDWS restrictions	milk/eggs/cheese	G_Intestinibacter_RNT	-0.015968	0.00747023	0.0331509	289.65	294.381	317	318	0.862682	0.824894
never eat sugar vs. no EDWS restrictions	milk/eggs/cheese	G_Lactobacillus_RNT	-0.00995132	0.00984219	0.312578	298.756	299.505	317	318	0.761873	0.764709
never eat sugar vs. no EDWS restrictions	milk/eggs/cheese	G_Lactococcus_RNT	0.0124169	0.0138343	0.369961	317.526	318.194	317	318	0.481122	0.486382
never eat sugar vs. no EDWS restrictions	milk/eggs/cheese	G_Methanobrevibacter_RNT	-0.00818183	0.00884827	0.355682	299.686	300.131	317	318	0.749825	0.756698
never eat sugar vs. no EDWS restrictions	milk/eggs/cheese	G_Odoribacter_RNT	0.00424738	0.00615195	0.49033	306.995	307.47	317	318	0.646185	0.653851
never eat sugar vs. no EDWS restrictions	milk/eggs/cheese	G_Oscillibacter_RNT	-0.00107034	0.00606518	0.860011	345.605	345.683	317	318	0.129267	0.137063
never eat sugar vs. no EDWS restrictions	milk/eggs/cheese	G_Parabacteroides_RNT	-0.000585649	0.00599156	0.922183	336.916	337.739	317	318	0.211469	0.21378
never eat sugar vs. no EDWS restrictions	milk/eggs/cheese	G_Paraprevotella_RNT	-0.0023899	0.0094516	0.800507	287.448	287.757	317	318	0.882106	0.887404
never eat sugar vs. no EDWS restrictions	milk/eggs/cheese	G_Parasutterella_RNT	-0.00846513	0.00751054	0.260368	366.823	369.267	317	318	0.0280804	0.0250577
never eat sugar vs. no EDWS restrictions	milk/eggs/cheese	G_Phascolarctobacterium_RNT	0.0121542	0.00770259	0.11536	310.067	311.561	317	318	0.599031	0.591178
never eat sugar vs. no EDWS restrictions	milk/eggs/cheese	G_Prevotella_RNT	0.00612547	0.0080429	0.446742	333.895	334.451	317	318	0.246419	0.252153
never eat sugar vs. no EDWS restrictions	milk/eggs/cheese	G_Roseburia_RNT	-0.0101975	0.00601549	0.090805	314.737	315.852	317	318	0.525347	0.523485
never eat sugar vs. no EDWS restrictions	milk/eggs/cheese	G_Ruminococcus_RNT	0.00151298	0.00625667	0.809043	273.883	273.883	317	318	0.961639	0.964908
never eat sugar vs. no EDWS restrictions	milk/eggs/cheese	G_Ruminococcus2_RNT	-0.0003371	0.00599872	0.955214	300.882	301.01	317	318	0.733916	0.745221
never eat sugar vs. no EDWS restrictions	milk/eggs/cheese	G_Senegalimassilia_RNT	0.00911127	0.00886928	0.3049	332.307	332.892	317	318	0.266058	0.271634
never eat sugar vs. no EDWS restrictions	milk/eggs/cheese	G_Sporobacter_RNT	-2.96488e-05	0.00651452	0.996371	337.075	337.176	317	318	0.209721	0.220081
never eat sugar vs. no EDWS restrictions	milk/eggs/cheese	G_Streptococcus_RNT	0.00115242	0.00634092	0.855875	301.668	301.692	317	318	0.723215	0.736146
never eat sugar vs. no EDWS restrictions	milk/eggs/cheese	G_Subdoligranulum_RNT	-0.00628875	0.00956267	0.511146	335.778	336.06	317	318	0.224257	0.232901
never eat sugar vs. no EDWS restrictions	milk/eggs/cheese	G_Sutterella_RNT	0.00527914	0.00775038	0.496169	313.097	313.325	317	318	0.551371	0.563483
never eat sugar vs. no EDWS restrictions	milk/eggs/cheese	G_unclassified_C_Clostridia_RNT	-0.00312926	0.00723727	0.665695	313.456	314.547	317	318	0.545686	0.544176
never eat sugar vs. no EDWS restrictions	milk/eggs/cheese	G_unclassified_F_Coriobacteriaceae_RNT	-0.000145809	0.00683288	0.982985	294.855	294.914	317	318	0.808994	0.8191
never eat sugar vs. no EDWS restrictions	milk/eggs/cheese	G_unclassified_F_Erysipelotrichaceae_RNT	-0.0125835	0.00853751	0.141285	323.041	324.149	317	318	0.395569	0.394097
never eat sugar vs. no EDWS restrictions	milk/eggs/cheese	G_unclassified_F_Lachnospiraceae_RNT	-0.00874752	0.00608984	0.151657	311.138	312.857	317	318	0.582287	0.570861
never eat sugar vs. no EDWS restrictions	milk/eggs/cheese	G_unclassified_F_Porphyromonadaceae_RNT	-0.00010484	0.00744555	0.988772	324.573	324.671	317	318	0.372657	0.386263
never eat sugar vs. no EDWS restrictions	milk/eggs/cheese	G_unclassified_F_Prevotellaceae_RNT	0.00378409	0.0145759	0.795295	299.207	299.429	317	318	0.756067	0.765675
never eat sugar vs. no EDWS restrictions	milk/eggs/cheese	G_unclassified_F_Rhodospirillaceae_RNT	0.00723632	0.00868256	0.405092	332.45	333.62	317	318	0.264261	0.262442
never eat sugar vs. no EDWS restrictions	milk/eggs/cheese	G_unclassified_F_Ruminococcaceae_RNT	-0.00193316	0.0064837	0.765736	364.076	364.173	317	318	0.0351077	0.0379294
never eat sugar vs. no EDWS restrictions	milk/eggs/cheese	G_unclassified_K_Bacteria_RNT	0.00236649	0.00672387	0.725056	305.439	305.663	317	318	0.669405	0.680516
never eat sugar vs. no EDWS restrictions	milk/eggs/cheese	G_unclassified_O_Bacteroidales_RNT	0.00574386	0.013364	0.667569	271.849	272.643	317	318	0.968511	0.968923
never eat sugar vs. no EDWS restrictions	milk/eggs/cheese	G_unclassified_O_Clostridiales_RNT	0.00145337	0.00604155	0.810016	357.805	357.967	317	318	0.0568205	0.0606827
never eat sugar vs. no EDWS restrictions	milk/eggs/cheese	G_unclassified_P_Bacteroidetes_RNT	-0.0155624	0.0111347	0.162984	299.46	301.058	317	318	0.752778	0.744588
never eat sugar vs. no EDWS restrictions	milk/eggs/cheese	G_unclassified_P_Firmicutes_RNT	-0.00372542	0.0068221	0.585311	356.833	356.836	317	318	0.0610057	0.065836
never eat sugar vs. no EDWS restrictions	milk/eggs/cheese	G_unclassified_P_Proteobacteria_RNT	0.00527561	0.00887892	0.552729	317.126	317.496	317	318	0.487445	0.497422
never eat sugar vs. no EDWS restrictions	milk/eggs/cheese	G_Veillonella_RNT	0.0127725	0.0113414	0.260753	359.549	359.732	317	318	0.0498991	0.0533013
never eat sugar vs. no EDWS restrictions	milk/eggs/cheese	G_Victivallis_RNT	-0.00378907	0.00876161	0.665636	337.222	338.223	317	318	0.208113	0.208452
never eat sugar vs. no EDWS restrictions	milk/eggs/cheese	O_Bacteroidales_RNT	0.00720396	0.00597019	0.228269	274.27	274.281	317	318	0.960206	0.963538
never eat sugar vs. no EDWS restrictions	milk/eggs/cheese	O_Burkholderiales_RNT	0.00219687	0.0061378	0.720586	333.311	333.326	317	318	0.253545	0.266134
never eat sugar vs. no EDWS restrictions	milk/eggs/cheese	O_Clostridiales_RNT	-0.0042929	0.00606271	0.479301	311.034	311.064	317	318	0.583921	0.598928
never eat sugar vs. no EDWS restrictions	milk/eggs/cheese	O_Lactobacillales_RNT	-0.00426076	0.00623579	0.494823	309.934	310.642	317	318	0.601101	0.60548
never eat sugar vs. no EDWS restrictions	milk/eggs/cheese	O_Rhodospirillales_RNT	0.00491274	0.00788069	0.533379	326.968	327.469	317	318	0.337889	0.345243
never eat sugar vs. no EDWS restrictions	milk/eggs/cheese	O_Selenomonadales_RNT	0.00670853	0.00607073	0.269789	299.436	300.021	317	318	0.753093	0.758112
never eat sugar vs. no EDWS restrictions	milk/eggs/cheese	P_Firmicutes_RNT	-0.0022153	0.0059579	0.710217	298.153	298.469	317	318	0.769526	0.777661
never eat sugar vs. no EDWS restrictions	milk/eggs/cheese	P_Lentisphaerae_RNT	-0.00567817	0.00858942	0.508946	340.869	341.533	317	318	0.170678	0.174288
never eat sugar vs. no EDWS restrictions	milk/eggs/cheese	P_Proteobacteria_RNT	-0.00510153	0.00604006	0.398823	334.683	335.463	317	318	0.236993	0.239944
never eat sugar vs. no sugar restrictions	milk/eggs/cheese	C_Actinobacteria_RNT	0.0114575	0.00611013	0.0614959	330.692	335.184	319	320	0.314304	0.268546
never eat sugar vs. no sugar restrictions	milk/eggs/cheese	C_Alphaproteobacteria_RNT	0.00100824	0.00784864	0.897849	340.173	340.174	319	320	0.198594	0.209684
never eat sugar vs. no sugar restrictions	milk/eggs/cheese	C_Deltaproteobacteria_RNT	0.00330036	0.00632133	0.601889	309.908	309.936	319	320	0.631935	0.646407
never eat sugar vs. no sugar restrictions	milk/eggs/cheese	C_Gammaproteobacteria_RNT	-0.0150887	0.00741487	0.0425139	381.523	387.081	319	320	0.00923927	0.00600159
never eat sugar vs. no sugar restrictions	milk/eggs/cheese	Div_Chao1_RNT	-0.0034253	0.00590543	0.562223	312.249	312.507	319	320	0.595893	0.607244
never eat sugar vs. no sugar restrictions	milk/eggs/cheese	Div_NumberGenera_RNT	-0.00471191	0.00592171	0.426675	323.884	324.31	319	320	0.413426	0.422334
never eat sugar vs. no sugar restrictions	milk/eggs/cheese	Div_Shannon_RNT	-0.004066	0.00598448	0.49726	286.656	286.773	319	320	0.903186	0.909099
never eat sugar vs. no sugar restrictions	milk/eggs/cheese	F_Acidaminococcaceae_RNT	-0.000279816	0.0071789	0.968928	314.565	314.714	319	320	0.559608	0.572886
never eat sugar vs. no sugar restrictions	milk/eggs/cheese	F_Coriobacteriaceae_RNT	0.014625	0.0060115	0.0154161	324.45	330.293	319	320	0.404814	0.334005
never eat sugar vs. no sugar restrictions	milk/eggs/cheese	F_Desulfovibrionaceae_RNT	0.00676387	0.00652808	0.300769	323.799	323.94	319	320	0.414723	0.42801
never eat sugar vs. no sugar restrictions	milk/eggs/cheese	F_Enterobacteriaceae_RNT	-0.0141388	0.00793071	0.0753759	320.695	324.129	319	320	0.462802	0.425105
never eat sugar vs. no sugar restrictions	milk/eggs/cheese	F_Enterococcaceae_RNT	-0.00758508	0.0118272	0.521678	271.169	272.607	319	320	0.975628	0.974296
never eat sugar vs. no sugar restrictions	milk/eggs/cheese	F_Erysipelotrichaceae_RNT	-0.00396907	0.00605678	0.512643	309.905	310.676	319	320	0.631983	0.635248
never eat sugar vs. no sugar restrictions	milk/eggs/cheese	F_Lachnospiraceae_RNT	-0.00456943	0.00595783	0.443555	294.896	294.946	319	320	0.829669	0.839135
never eat sugar vs. no sugar restrictions	milk/eggs/cheese	F_Peptostreptococcaceae_RNT	-0.00724272	0.00634103	0.254051	310.143	310.567	319	320	0.62835	0.636901
never eat sugar vs. no sugar restrictions	milk/eggs/cheese	F_Porphyromonadaceae_RNT	-0.00226689	0.00599553	0.705559	339.067	339.429	319	320	0.21051	0.21793
never eat sugar vs. no sugar restrictions	milk/eggs/cheese	F_Rhodospirillaceae_RNT	0.00563218	0.00811102	0.487841	349.775	350.095	319	320	0.113623	0.118923
never eat sugar vs. no sugar restrictions	milk/eggs/cheese	F_Ruminococcaceae_RNT	-0.000954986	0.00660347	0.885084	358.589	358.609	319	320	0.0626411	0.0674745
never eat sugar vs. no sugar restrictions	milk/eggs/cheese	F_Streptococcaceae_RNT	0.00212494	0.00646373	0.742517	330.352	330.395	319	320	0.318995	0.332572
never eat sugar vs. no sugar restrictions	milk/eggs/cheese	F_Sutterellaceae_RNT	-0.000518193	0.00623528	0.933808	320.203	321.169	319	320	0.470521	0.471099
never eat sugar vs. no sugar restrictions	milk/eggs/cheese	F_Veillonellaceae_RNT	0.00913774	0.00696165	0.190073	316.699	318.818	319	320	0.525874	0.508152
never eat sugar vs. no sugar restrictions	milk/eggs/cheese	G_Acidaminococcus_RNT	0.00420001	0.0152844	0.783618	342.783	342.784	319	320	0.172234	0.182394
never eat sugar vs. no sugar restrictions	milk/eggs/cheese	G_Aestuariispira_RNT	0.00176362	0.0115111	0.878309	324.087	324.096	319	320	0.410331	0.425619
never eat sugar vs. no sugar restrictions	milk/eggs/cheese	G_Akkermansia_RNT	0.00489561	0.00763522	0.521766	337.961	338.36	319	320	0.222864	0.230088
never eat sugar vs. no sugar restrictions	milk/eggs/cheese	G_Alistipes_RNT	0.00139715	0.00592027	0.813558	302.388	302.408	319	320	0.739871	0.752403
never eat sugar vs. no sugar restrictions	milk/eggs/cheese	G_Alloprevotella_RNT	0.0117317	0.0140305	0.403563	299.538	300.029	319	320	0.776445	0.782303
never eat sugar vs. no sugar restrictions	milk/eggs/cheese	G_Anaerostipes_RNT	0.0108164	0.00627249	0.085402	357.812	362.493	319	320	0.0662289	0.0508479
never eat sugar vs. no sugar restrictions	milk/eggs/cheese	G_Bacteroides_RNT	0.00168673	0.00597306	0.77779	266.872	267.107	319	320	0.984673	0.985804
never eat sugar vs. no sugar restrictions	milk/eggs/cheese	G_Barnesiella_RNT	0.00421943	0.00644172	0.512833	301.619	302.218	319	320	0.750003	0.754862
never eat sugar vs. no sugar restrictions	milk/eggs/cheese	G_Bifidobacterium_RNT	0.00955605	0.00660069	0.148471	347.331	349.2	319	320	0.132152	0.125682
never eat sugar vs. no sugar restrictions	milk/eggs/cheese	G_Blautia_RNT	0.00722392	0.00604593	0.232854	369.035	371.828	319	320	0.0279404	0.0242199
never eat sugar vs. no sugar restrictions	milk/eggs/cheese	G_Butyricicoccus_RNT	-0.00706159	0.00605852	0.244483	336.786	338.502	319	320	0.236453	0.228451
never eat sugar vs. no sugar restrictions	milk/eggs/cheese	G_Butyrivibrio_RNT	0.0186408	0.0154547	0.228466	360.185	361.199	319	320	0.0557673	0.0559672
never eat sugar vs. no sugar restrictions	milk/eggs/cheese	G_Clostridium_IV_RNT	-0.00331359	0.00599495	0.580755	316.606	316.619	319	320	0.527342	0.542896
never eat sugar vs. no sugar restrictions	milk/eggs/cheese	G_Clostridium_sensu_stricto_RNT	-0.00598913	0.00714324	0.402286	313.362	313.586	319	320	0.578514	0.590501
never eat sugar vs. no sugar restrictions	milk/eggs/cheese	G_Clostridium_XlVa_RNT	-0.00416079	0.0060784	0.49404	302.463	303.4	319	320	0.738874	0.739373
never eat sugar vs. no sugar restrictions	milk/eggs/cheese	G_Clostridium_XVIII_RNT	0.00347522	0.00602515	0.564407	309.228	309.462	319	320	0.642236	0.653505
never eat sugar vs. no sugar restrictions	milk/eggs/cheese	G_Collinsella_RNT	0.0141123	0.00631307	0.0259388	318.699	323.253	319	320	0.494219	0.43861
never eat sugar vs. no sugar restrictions	milk/eggs/cheese	G_Coprobacter_RNT	0.00252848	0.00733941	0.730645	291.19	291.195	319	320	0.866104	0.874543
never eat sugar vs. no sugar restrictions	milk/eggs/cheese	G_Coprococcus_RNT	-0.00268363	0.00621275	0.666006	307.414	307.519	319	320	0.669264	0.682063
never eat sugar vs. no sugar restrictions	milk/eggs/cheese	G_Desulfovibrio_RNT	0.0163364	0.0103086	0.113812	315.174	317.632	319	320	0.549993	0.526901
never eat sugar vs. no sugar restrictions	milk/eggs/cheese	G_Dialister_RNT	-0.0139591	0.00862884	0.106505	340.258	340.741	319	320	0.197704	0.203555
never eat sugar vs. no sugar restrictions	milk/eggs/cheese	G_Dorea_RNT	0.00612557	0.00611724	0.317254	333.177	335.24	319	320	0.281135	0.267835
never eat sugar vs. no sugar restrictions	milk/eggs/cheese	G_Eisenbergiella_RNT	0.0193351	0.0148057	0.192325	354.259	355.93	319	320	0.0847628	0.0812894
never eat sugar vs. no sugar restrictions	milk/eggs/cheese	G_Escherichia_Shigella_RNT	-0.0164665	0.00864804	0.0576151	339.991	343.681	319	320	0.200526	0.173573
never eat sugar vs. no sugar restrictions	milk/eggs/cheese	G_Faecalibacterium_RNT	-0.0046017	0.00647564	0.477734	345.461	345.826	319	320	0.147735	0.153672
never eat sugar vs. no sugar restrictions	milk/eggs/cheese	G_Faecalitalea_RNT	-0.00214282	0.0129894	0.869053	332.44	332.641	319	320	0.290785	0.301701
never eat sugar vs. no sugar restrictions	milk/eggs/cheese	G_Fusicatenibacter_RNT	-0.0047418	0.00596292	0.426958	296.62	296.622	319	320	0.810862	0.821501
never eat sugar vs. no sugar restrictions	milk/eggs/cheese	G_Gemmiger_RNT	-0.0114131	0.00641249	0.07586	316.784	318.166	319	320	0.524528	0.518444
never eat sugar vs. no sugar restrictions	milk/eggs/cheese	G_Hespellia_RNT	0.000783061	0.00692518	0.910028	342.804	343.317	319	320	0.172029	0.177121
never eat sugar vs. no sugar restrictions	milk/eggs/cheese	G_Holdemanella_RNT	0.00490019	0.00979448	0.617137	352.195	352.265	319	320	0.0972516	0.103649
never eat sugar vs. no sugar restrictions	milk/eggs/cheese	G_Intestinibacter_RNT	-0.0185497	0.00749024	0.0136777	287.098	292.824	319	320	0.899925	0.859859
never eat sugar vs. no sugar restrictions	milk/eggs/cheese	G_Lactobacillus_RNT	-0.0119682	0.00991733	0.228221	330.108	331.19	319	320	0.322372	0.321489
never eat sugar vs. no sugar restrictions	milk/eggs/cheese	G_Lactococcus_RNT	0.00538419	0.0137031	0.694588	325.937	326.299	319	320	0.382454	0.392169
never eat sugar vs. no sugar restrictions	milk/eggs/cheese	G_Methanobrevibacter_RNT	0.00262319	0.00917607	0.775123	346.515	346.866	319	320	0.138803	0.144617
never eat sugar vs. no sugar restrictions	milk/eggs/cheese	G_Odoribacter_RNT	0.0017144	0.00610317	0.77893	309.68	310.122	319	320	0.635401	0.643619
never eat sugar vs. no sugar restrictions	milk/eggs/cheese	G_Oscillibacter_RNT	-0.000578705	0.00600037	0.923215	321.797	322.054	319	320	0.445606	0.457258
never eat sugar vs. no sugar restrictions	milk/eggs/cheese	G_Parabacteroides_RNT	-0.00270574	0.0059867	0.651542	326.619	327.236	319	320	0.372353	0.378205
never eat sugar vs. no sugar restrictions	milk/eggs/cheese	G_Paraprevotella_RNT	-0.0134971	0.00942071	0.152721	305.473	307.554	319	320	0.697358	0.681555
never eat sugar vs. no sugar restrictions	milk/eggs/cheese	G_Parasutterella_RNT	-0.000349146	0.00738496	0.962315	354.922	355.846	319	320	0.0810275	0.0817578
never eat sugar vs. no sugar restrictions	milk/eggs/cheese	G_Phascolarctobacterium_RNT	0.00162427	0.00770605	0.833167	300.935	300.946	319	320	0.758861	0.771005
never eat sugar vs. no sugar restrictions	milk/eggs/cheese	G_Prevotella_RNT	0.00940625	0.0082909	0.257249	350.356	351.497	319	320	0.109517	0.108878
never eat sugar vs. no sugar restrictions	milk/eggs/cheese	G_Roseburia_RNT	-0.0142473	0.00602476	0.0185143	325.609	327.317	319	320	0.387362	0.37701
never eat sugar vs. no sugar restrictions	milk/eggs/cheese	G_Ruminococcus_RNT	-0.000327809	0.00626003	0.958264	275.405	275.504	319	320	0.962851	0.9657
never eat sugar vs. no sugar restrictions	milk/eggs/cheese	G_Ruminococcus2_RNT	-0.00156914	0.00599019	0.793493	310.582	310.769	319	320	0.621639	0.633844
never eat sugar vs. no sugar restrictions	milk/eggs/cheese	G_Senegalimassilia_RNT	0.012223	0.00899494	0.174947	338.314	339.502	319	320	0.218875	0.217112
never eat sugar vs. no sugar restrictions	milk/eggs/cheese	G_Sporobacter_RNT	0.00434781	0.0064595	0.501279	332.923	333.027	319	320	0.284442	0.296536
never eat sugar vs. no sugar restrictions	milk/eggs/cheese	G_Streptococcus_RNT	0.000525921	0.00644572	0.935012	325.347	325.354	319	320	0.391276	0.406413
never eat sugar vs. no sugar restrictions	milk/eggs/cheese	G_Subdoligranulum_RNT	0.00379337	0.00936253	0.685572	333.392	333.393	319	320	0.278357	0.291683
never eat sugar vs. no sugar restrictions	milk/eggs/cheese	G_Sutterella_RNT	-0.006359	0.00766702	0.407372	282.397	284.146	319	320	0.930819	0.926098
never eat sugar vs. no sugar restrictions	milk/eggs/cheese	G_unclassified_C_Clostridia_RNT	0.00137982	0.00725735	0.849305	322.511	322.678	319	320	0.434521	0.447531
never eat sugar vs. no sugar restrictions	milk/eggs/cheese	G_unclassified_F_Coriobacteriaceae_RNT	0.0035239	0.00684791	0.607119	290.307	290.307	319	320	0.873964	0.882101
never eat sugar vs. no sugar restrictions	milk/eggs/cheese	G_unclassified_F_Erysipelotrichaceae_RNT	-0.00972114	0.00839583	0.247612	307.193	307.353	319	320	0.672513	0.684468
never eat sugar vs. no sugar restrictions	milk/eggs/cheese	G_unclassified_F_Lachnospiraceae_RNT	-0.00527128	0.00608349	0.386739	290.589	291.896	319	320	0.871483	0.868355
never eat sugar vs. no sugar restrictions	milk/eggs/cheese	G_unclassified_F_Porphyromonadaceae_RNT	-0.000257096	0.00744424	0.972467	308.987	309.022	319	320	0.645862	0.660047
never eat sugar vs. no sugar restrictions	milk/eggs/cheese	G_unclassified_F_Prevotellaceae_RNT	0.00777841	0.0145361	0.592871	292.455	292.489	319	320	0.854285	0.862965
never eat sugar vs. no sugar restrictions	milk/eggs/cheese	G_unclassified_F_Rhodospirillaceae_RNT	0.00780828	0.00876817	0.373716	352.66	353.204	319	320	0.0943243	0.0975238
never eat sugar vs. no sugar restrictions	milk/eggs/cheese	G_unclassified_F_Ruminococcaceae_RNT	-0.00484544	0.00625251	0.43882	320.18	321.22	319	320	0.47089	0.470304
never eat sugar vs. no sugar restrictions	milk/eggs/cheese	G_unclassified_K_Bacteria_RNT	-0.00138857	0.00672953	0.83663	276.191	276.872	319	320	0.959981	0.960909
never eat sugar vs. no sugar restrictions	milk/eggs/cheese	G_unclassified_O_Bacteroidales_RNT	0.00558036	0.0133756	0.676752	310.053	310.18	319	320	0.629723	0.642743
never eat sugar vs. no sugar restrictions	milk/eggs/cheese	G_unclassified_O_Clostridiales_RNT	-0.00103859	0.00596819	0.861937	335.505	335.574	319	320	0.251811	0.263637
never eat sugar vs. no sugar restrictions	milk/eggs/cheese	G_unclassified_P_Bacteroidetes_RNT	0.00236937	0.0111468	0.831778	306.613	307.005	319	320	0.680978	0.689467
never eat sugar vs. no sugar restrictions	milk/eggs/cheese	G_unclassified_P_Firmicutes_RNT	-0.00604684	0.00659376	0.359663	331.108	331.336	319	320	0.308634	0.31947
never eat sugar vs. no sugar restrictions	milk/eggs/cheese	G_unclassified_P_Proteobacteria_RNT	0.0088577	0.00902554	0.326984	329.452	329.701	319	320	0.331527	0.342388
never eat sugar vs. no sugar restrictions	milk/eggs/cheese	G_Veillonella_RNT	0.0136989	0.0111888	0.221542	343.31	344.682	319	320	0.167203	0.164084
never eat sugar vs. no sugar restrictions	milk/eggs/cheese	G_Victivallis_RNT	-0.00676446	0.00876123	0.440515	333.569	335.318	319	320	0.276071	0.266853
never eat sugar vs. no sugar restrictions	milk/eggs/cheese	O_Bacteroidales_RNT	0.00526066	0.00596511	0.378356	273.32	273.332	319	320	0.969678	0.97233
never eat sugar vs. no sugar restrictions	milk/eggs/cheese	O_Burkholderiales_RNT	-0.00399534	0.00607445	0.511089	322.902	325.763	319	320	0.428491	0.400222
never eat sugar vs. no sugar restrictions	milk/eggs/cheese	O_Clostridiales_RNT	-0.00345953	0.00602839	0.566374	304.757	304.837	319	320	0.707466	0.71994
never eat sugar vs. no sugar restrictions	milk/eggs/cheese	O_Lactobacillales_RNT	-0.00326554	0.00642173	0.611371	330.02	330.27	319	320	0.323589	0.334334
never eat sugar vs. no sugar restrictions	milk/eggs/cheese	O_Rhodospirillales_RNT	0.00491388	0.00802311	0.540576	352.802	353.102	319	320	0.0934412	0.098174
never eat sugar vs. no sugar restrictions	milk/eggs/cheese	O_Selenomonadales_RNT	0.00112595	0.00606665	0.852855	297.099	297.304	319	320	0.80543	0.814004
never eat sugar vs. no sugar restrictions	milk/eggs/cheese	P_Firmicutes_RNT	-0.00350784	0.00595072	0.55587	287.483	287.568	319	320	0.89703	0.90345
never eat sugar vs. no sugar restrictions	milk/eggs/cheese	P_Lentisphaerae_RNT	-0.00739263	0.00862159	0.391704	335.929	337.359	319	320	0.246667	0.241843
never eat sugar vs. no sugar restrictions	milk/eggs/cheese	P_Proteobacteria_RNT	-0.00502138	0.00615521	0.415101	347.287	348.912	319	320	0.132508	0.127914
overall non-oily fish intake	meat	C_Actinobacteria_RNT	0.00755389	0.00805413	0.349188	243.732	243.997	214	215	0.0796587	0.0850581
overall non-oily fish intake	meat	C_Alphaproteobacteria_RNT	-0.0111717	0.00961019	0.246124	231.865	233.055	214	215	0.191438	0.189602
overall non-oily fish intake	meat	C_Deltaproteobacteria_RNT	0.0143971	0.00780837	0.0663721	197.157	199.603	214	215	0.789333	0.766891
overall non-oily fish intake	meat	C_Gammaproteobacteria_RNT	-0.0143064	0.00849178	0.0932631	192.727	193.765	214	215	0.848955	0.84789
overall non-oily fish intake	meat	Div_Chao1_RNT	0.0080163	0.00749038	0.285536	226.688	226.842	214	215	0.263149	0.276612
overall non-oily fish intake	meat	Div_NumberGenera_RNT	0.0072058	0.00754974	0.340763	231.71	231.924	214	215	0.193371	0.203939
overall non-oily fish intake	meat	Div_Shannon_RNT	0.0107875	0.00777859	0.166708	236.717	238.436	214	215	0.137102	0.130625
overall non-oily fish intake	meat	F_Acidaminococcaceae_RNT	0.00241496	0.00888546	0.786005	195.75	197.856	214	215	0.809506	0.79316
overall non-oily fish intake	meat	F_Coriobacteriaceae_RNT	0.00730551	0.0079105	0.356609	225.285	225.453	214	215	0.28493	0.298684
overall non-oily fish intake	meat	F_Desulfovibrionaceae_RNT	0.0109858	0.00794023	0.167703	201.899	202.998	214	215	0.7136	0.711447
overall non-oily fish intake	meat	F_Enterobacteriaceae_RNT	-0.00321927	0.00979043	0.742563	233.506	233.714	214	215	0.171659	0.181549
overall non-oily fish intake	meat	F_Enterococcaceae_RNT	-0.00493474	0.0146985	0.737349	180.793	180.829	214	215	0.951937	0.956524
overall non-oily fish intake	meat	F_Erysipelotrichaceae_RNT	0.0183383	0.00746914	0.0147486	195.029	199.54	214	215	0.819407	0.767872
overall non-oily fish intake	meat	F_Lachnospiraceae_RNT	-0.00564485	0.00742364	0.447725	223.675	223.693	214	215	0.31104	0.32789
overall non-oily fish intake	meat	F_Peptostreptococcaceae_RNT	-0.0109191	0.00783602	0.164697	196.095	196.912	214	215	0.804668	0.806647
overall non-oily fish intake	meat	F_Porphyromonadaceae_RNT	0.012008	0.00734748	0.103431	211.231	211.999	214	215	0.540677	0.545073
overall non-oily fish intake	meat	F_Rhodospirillaceae_RNT	-0.00592469	0.00995792	0.552389	231.215	231.527	214	215	0.199669	0.209138
overall non-oily fish intake	meat	F_Ruminococcaceae_RNT	-0.004752	0.00765619	0.535368	205.809	207.971	214	215	0.643841	0.621898
overall non-oily fish intake	meat	F_Streptococcaceae_RNT	-0.006131	0.00792499	0.439867	225.512	226.328	214	215	0.281343	0.284676
overall non-oily fish intake	meat	F_Sutterellaceae_RNT	0.0244524	0.00761125	0.00148426	209.517	215.999	214	215	0.57375	0.468013
overall non-oily fish intake	meat	F_Veillonellaceae_RNT	0.000518697	0.00857872	0.951834	195.277	195.277	214	215	0.816036	0.828802
overall non-oily fish intake	meat	G_Acidaminococcus_RNT	-0.00542454	0.0184699	0.769229	167.119	167.137	214	215	0.992318	0.993301
overall non-oily fish intake	meat	G_Aestuariispira_RNT	-0.0156648	0.0140207	0.264934	209.4	209.793	214	215	0.576007	0.587433
overall non-oily fish intake	meat	G_Akkermansia_RNT	0.00866741	0.00961658	0.36828	225.883	227.904	214	215	0.275535	0.260347
overall non-oily fish intake	meat	G_Alistipes_RNT	0.0127861	0.00759225	0.0933861	239.891	242.577	214	215	0.108184	0.095307
overall non-oily fish intake	meat	G_Alloprevotella_RNT	-0.00516116	0.0173827	0.766774	192.688	192.692	214	215	0.84943	0.860594
overall non-oily fish intake	meat	G_Anaerostipes_RNT	0.0085983	0.00759423	0.258608	224.872	226.745	214	215	0.291505	0.278131
overall non-oily fish intake	meat	G_Bacteroides_RNT	-0.0010082	0.00737571	0.891383	206.979	207.043	214	215	0.622041	0.639189
overall non-oily fish intake	meat	G_Barnesiella_RNT	0.0123798	0.00795302	0.120801	212.639	213.095	214	215	0.513432	0.523906
overall non-oily fish intake	meat	G_Bifidobacterium_RNT	0.00103037	0.00815403	0.899543	242.9	242.929	214	215	0.0852714	0.0926823
overall non-oily fish intake	meat	G_Blautia_RNT	-0.00507419	0.00779623	0.515728	263.414	263.83	214	215	0.0119821	0.0129222
overall non-oily fish intake	meat	G_Butyricicoccus_RNT	-0.00397975	0.00781552	0.611045	235.69	235.69	214	215	0.147569	0.158815
overall non-oily fish intake	meat	G_Butyrivibrio_RNT	-0.00318506	0.0180303	0.859923	207.724	208.488	214	215	0.607977	0.612181
overall non-oily fish intake	meat	G_Clostridium_IV_RNT	0.0070507	0.00740295	0.341787	182.385	183.051	214	215	0.942716	0.944291
overall non-oily fish intake	meat	G_Clostridium_sensu_stricto_RNT	0.00388896	0.0088852	0.661982	184.984	185.491	214	215	0.924902	0.928043
overall non-oily fish intake	meat	G_Clostridium_XlVa_RNT	-0.00398159	0.00786691	0.61321	222.965	223.411	214	215	0.322919	0.332689
overall non-oily fish intake	meat	G_Clostridium_XVIII_RNT	0.0141855	0.00743863	0.0576437	208.255	210.307	214	215	0.597908	0.577595
overall non-oily fish intake	meat	G_Collinsella_RNT	0.00731881	0.00791992	0.356307	214.285	214.916	214	215	0.481658	0.488797
overall non-oily fish intake	meat	G_Coprobacter_RNT	0.0179969	0.00912866	0.0497507	201.048	204.117	214	215	0.727995	0.692046
overall non-oily fish intake	meat	G_Coprococcus_RNT	-0.00327058	0.00816001	0.688899	230.947	231.046	214	215	0.203126	0.215549
overall non-oily fish intake	meat	G_Desulfovibrio_RNT	0.00460651	0.0129909	0.723185	214.318	214.47	214	215	0.481018	0.497369
overall non-oily fish intake	meat	G_Dialister_RNT	0.00396166	0.0105032	0.706349	201.527	201.999	214	215	0.719934	0.728315
overall non-oily fish intake	meat	G_Dorea_RNT	0.000279064	0.00733748	0.969691	215.551	215.565	214	215	0.457385	0.476334
overall non-oily fish intake	meat	G_Eisenbergiella_RNT	0.0121412	0.0186962	0.516668	235.567	238.334	214	215	0.148857	0.131606
overall non-oily fish intake	meat	G_Escherichia_Shigella_RNT	0.00141129	0.0102695	0.890803	224.903	225.671	214	215	0.291019	0.29517
overall non-oily fish intake	meat	G_Faecalibacterium_RNT	-0.0054979	0.00751733	0.465229	192.442	194.944	214	215	0.852391	0.833123
overall non-oily fish intake	meat	G_Faecalitalea_RNT	0.0125169	0.0156816	0.425502	203.311	203.438	214	215	0.689046	0.703878
overall non-oily fish intake	meat	G_Fusicatenibacter_RNT	0.00419645	0.00747386	0.574961	227.91	228.839	214	215	0.244982	0.246497
overall non-oily fish intake	meat	G_Gemmiger_RNT	-0.0194787	0.00793864	0.014811	223.467	230.249	214	215	0.314497	0.226428
overall non-oily fish intake	meat	G_Hespellia_RNT	-0.0112872	0.00856125	0.188549	217.648	219.336	214	215	0.417807	0.405244
overall non-oily fish intake	meat	G_Holdemanella_RNT	0.0166241	0.0120157	0.167712	209.76	212.611	214	215	0.569085	0.533249
overall non-oily fish intake	meat	G_Intestinibacter_RNT	-0.00123818	0.00927159	0.893868	208.443	208.683	214	215	0.594312	0.6085
overall non-oily fish intake	meat	G_Lactobacillus_RNT	0.00212377	0.0122237	0.862205	178.813	179.064	214	215	0.961759	0.964665
overall non-oily fish intake	meat	G_Lactococcus_RNT	-0.021986	0.0160121	0.170931	207.109	208.449	214	215	0.619596	0.612926
overall non-oily fish intake	meat	G_Methanobrevibacter_RNT	-0.00201528	0.0115041	0.861078	238.415	238.507	214	215	0.121006	0.129947
overall non-oily fish intake	meat	G_Odoribacter_RNT	0.00470799	0.00752109	0.531894	209.032	209.427	214	215	0.583052	0.59441
overall non-oily fish intake	meat	G_Oscillibacter_RNT	0.0068118	0.00775567	0.380608	237.137	237.214	214	215	0.132984	0.142684
overall non-oily fish intake	meat	G_Parabacteroides_RNT	0.00774898	0.00740094	0.296079	194.57	195.083	214	215	0.825549	0.831334
overall non-oily fish intake	meat	G_Paraprevotella_RNT	0.011801	0.0116711	0.31291	210.715	211.719	214	215	0.550667	0.55046
overall non-oily fish intake	meat	G_Parasutterella_RNT	0.00848477	0.00857635	0.323443	227.912	229.085	214	215	0.244948	0.242926
overall non-oily fish intake	meat	G_Phascolarctobacterium_RNT	0.00158423	0.00949405	0.867608	197.276	198.365	214	215	0.787562	0.785679
overall non-oily fish intake	meat	G_Prevotella_RNT	0.00403091	0.00984686	0.682619	214.831	215.323	214	215	0.471172	0.480962
overall non-oily fish intake	meat	G_Roseburia_RNT	-0.00428585	0.00742309	0.5642	217.125	217.125	214	215	0.427583	0.446588
overall non-oily fish intake	meat	G_Ruminococcus_RNT	-0.00833246	0.00793038	0.29439	230.557	231.847	214	215	0.208228	0.20494
overall non-oily fish intake	meat	G_Ruminococcus2_RNT	0.00149961	0.00740724	0.839725	188.512	188.552	214	215	0.894731	0.903084
overall non-oily fish intake	meat	G_Senegalimassilia_RNT	0.00543913	0.0108799	0.617559	200.97	200.97	214	215	0.729293	0.745225
overall non-oily fish intake	meat	G_Sporobacter_RNT	0.00838645	0.00792104	0.290713	203.4	204.32	214	215	0.687482	0.688469
overall non-oily fish intake	meat	G_Streptococcus_RNT	-0.00302783	0.00803058	0.70646	230.731	231.006	214	215	0.20594	0.216089
overall non-oily fish intake	meat	G_Subdoligranulum_RNT	0.0125624	0.012002	0.296232	237.222	237.852	214	215	0.132163	0.136296
overall non-oily fish intake	meat	G_Sutterella_RNT	0.0127892	0.00995398	0.200015	236.362	237.121	214	215	0.140664	0.143633
overall non-oily fish intake	meat	G_unclassified_C_Clostridia_RNT	-0.0211859	0.00894135	0.0185611	201.086	205.484	214	215	0.727364	0.667706
overall non-oily fish intake	meat	G_unclassified_F_Coriobacteriaceae_RNT	-0.0131363	0.00849016	0.123045	190.48	192.312	214	215	0.874696	0.864921
overall non-oily fish intake	meat	G_unclassified_F_Erysipelotrichaceae_RNT	-0.0227344	0.0108045	0.0363434	233.318	237.554	214	215	0.173845	0.139252
overall non-oily fish intake	meat	G_unclassified_F_Lachnospiraceae_RNT	-0.00247979	0.00764096	0.745796	221.647	221.647	214	215	0.345515	0.363403
overall non-oily fish intake	meat	G_unclassified_F_Porphyromonadaceae_RNT	-0.00325407	0.00928017	0.726142	187.365	187.531	214	215	0.905327	0.912003
overall non-oily fish intake	meat	G_unclassified_F_Prevotellaceae_RNT	0.0201503	0.0181134	0.266992	176.233	177.801	214	215	0.972113	0.969714
overall non-oily fish intake	meat	G_unclassified_F_Rhodospirillaceae_RNT	-0.00320485	0.0108485	0.767915	242.194	242.294	214	215	0.0902761	0.0974643
overall non-oily fish intake	meat	G_unclassified_F_Ruminococcaceae_RNT	0.00385148	0.00776084	0.62013	242.866	242.867	214	215	0.0855049	0.0931448
overall non-oily fish intake	meat	G_unclassified_K_Bacteria_RNT	0.00651135	0.00859724	0.449524	246.431	247.059	214	215	0.0634284	0.0659018
overall non-oily fish intake	meat	G_unclassified_O_Bacteroidales_RNT	-0.00892667	0.0167171	0.593817	220.701	221.012	214	215	0.362138	0.374732
overall non-oily fish intake	meat	G_unclassified_O_Clostridiales_RNT	0.00784111	0.00773275	0.311538	254.126	254.351	214	215	0.0313144	0.0340326
overall non-oily fish intake	meat	G_unclassified_P_Bacteroidetes_RNT	-0.00688788	0.0137898	0.617865	197.437	198.299	214	215	0.785174	0.786663
overall non-oily fish intake	meat	G_unclassified_P_Firmicutes_RNT	0.00483875	0.00850125	0.569734	251.804	252.316	214	215	0.039087	0.0412332
overall non-oily fish intake	meat	G_unclassified_P_Proteobacteria_RNT	0.0138127	0.010991	0.210003	221.236	224.277	214	215	0.352698	0.318053
overall non-oily fish intake	meat	G_Veillonella_RNT	-0.0101978	0.0136622	0.456098	224.621	225.065	214	215	0.295553	0.305013
overall non-oily fish intake	meat	G_Victivallis_RNT	0.000817455	0.0108173	0.939821	219.594	219.595	214	215	0.381992	0.400475
overall non-oily fish intake	meat	O_Bacteroidales_RNT	0.00808312	0.00737807	0.274305	197.345	198.319	214	215	0.786549	0.786356
overall non-oily fish intake	meat	O_Burkholderiales_RNT	0.0124993	0.00761406	0.101904	227.374	227.869	214	215	0.252857	0.260881
overall non-oily fish intake	meat	O_Clostridiales_RNT	-0.00995064	0.00741392	0.180739	208.067	210.116	214	215	0.601481	0.58126
overall non-oily fish intake	meat	O_Lactobacillales_RNT	-0.00401884	0.00769574	0.601974	211.561	211.702	214	215	0.534296	0.550788
overall non-oily fish intake	meat	O_Rhodospirillales_RNT	-0.0060545	0.0098492	0.539288	235.328	235.841	214	215	0.151383	0.157166
overall non-oily fish intake	meat	O_Selenomonadales_RNT	0.00380021	0.00750656	0.613118	195.543	197.137	214	215	0.812388	0.803482
overall non-oily fish intake	meat	P_Firmicutes_RNT	-0.00916096	0.00736225	0.214526	192.924	194.68	214	215	0.846551	0.836499
overall non-oily fish intake	meat	P_Lentisphaerae_RNT	0.00713822	0.0105738	0.500233	215.079	215.419	214	215	0.466413	0.479124
overall non-oily fish intake	meat	P_Proteobacteria_RNT	0.00860796	0.00741758	0.246939	226.805	228.198	214	215	0.261382	0.255942
overall oily fish intake	meat	C_Actinobacteria_RNT	-0.00995729	0.00520377	0.0562303	487.801	495.726	445	446	0.0787836	0.0516638
overall oily fish intake	meat	C_Alphaproteobacteria_RNT	0.00278601	0.00625204	0.656058	426.188	426.236	445	446	0.731472	0.741951
overall oily fish intake	meat	C_Deltaproteobacteria_RNT	-0.00729039	0.00534442	0.173117	483.053	484.8	445	446	0.103278	0.0993245
overall oily fish intake	meat	C_Gammaproteobacteria_RNT	0.00102264	0.00563194	0.855984	423.74	423.828	445	446	0.758625	0.768111
overall oily fish intake	meat	Div_Chao1_RNT	-3.29377e-05	0.0049094	0.994649	463.556	463.602	445	446	0.262443	0.272909
overall oily fish intake	meat	Div_NumberGenera_RNT	-0.00066309	0.004947	0.893423	461.269	461.387	445	446	0.287366	0.29749
overall oily fish intake	meat	Div_Shannon_RNT	-0.00473572	0.00498897	0.342936	475.665	476.078	445	446	0.15211	0.156844
overall oily fish intake	meat	F_Acidaminococcaceae_RNT	-0.00399585	0.00589362	0.498073	438.114	438.751	445	446	0.583022	0.587727
overall oily fish intake	meat	F_Coriobacteriaceae_RNT	-0.00293425	0.00518841	0.571948	494.018	494.695	445	446	0.0538623	0.055161
overall oily fish intake	meat	F_Desulfovibrionaceae_RNT	-0.00625889	0.00541164	0.247978	475.604	477.154	445	446	0.152574	0.148715
overall oily fish intake	meat	F_Enterobacteriaceae_RNT	0.00507967	0.00646033	0.432055	407.783	408.154	445	446	0.896449	0.90015
overall oily fish intake	meat	F_Enterococcaceae_RNT	0.00241705	0.00979445	0.805177	463.167	463.566	445	446	0.266595	0.273307
overall oily fish intake	meat	F_Erysipelotrichaceae_RNT	0.000493456	0.00515948	0.923843	486.448	486.604	445	446	0.0852494	0.0897205
overall oily fish intake	meat	F_Lachnospiraceae_RNT	0.00318168	0.00500352	0.525126	462.485	464.226	445	446	0.273958	0.266189
overall oily fish intake	meat	F_Peptostreptococcaceae_RNT	0.000119912	0.00520081	0.981614	366.85	366.873	445	446	0.997182	0.99746
overall oily fish intake	meat	F_Porphyromonadaceae_RNT	0.00446162	0.00488086	0.361082	416.501	417.375	445	446	0.829962	0.83079
overall oily fish intake	meat	F_Rhodospirillaceae_RNT	0.00684318	0.00641223	0.286369	428.521	428.529	445	446	0.704337	0.715789
overall oily fish intake	meat	F_Ruminococcaceae_RNT	-0.0027598	0.00503328	0.583712	430.737	432.945	445	446	0.677557	0.662422
overall oily fish intake	meat	F_Streptococcaceae_RNT	-0.00980605	0.00543495	0.0717637	497.009	499.87	445	446	0.0443902	0.0393807
overall oily fish intake	meat	F_Sutterellaceae_RNT	0.00258157	0.00523527	0.62214	485.15	485.279	445	446	0.0918343	0.0966991
overall oily fish intake	meat	F_Veillonellaceae_RNT	-0.00310232	0.00580849	0.593498	476.783	477.055	445	446	0.143838	0.149452
overall oily fish intake	meat	G_Acidaminococcus_RNT	0.00481355	0.0122674	0.694933	386.302	386.645	445	446	0.979265	0.980324
overall oily fish intake	meat	G_Aestuariispira_RNT	0.0264556	0.00933906	0.00479172	421.882	431.664	445	446	0.778254	0.67827
overall oily fish intake	meat	G_Akkermansia_RNT	-0.00788871	0.00626011	0.208173	418.693	420.707	445	446	0.809849	0.799831
overall oily fish intake	meat	G_Alistipes_RNT	0.00717237	0.00498454	0.150768	454.642	456.384	445	446	0.365723	0.356697
overall oily fish intake	meat	G_Alloprevotella_RNT	0.0128418	0.0116264	0.269865	470.326	472.324	445	446	0.196114	0.187578
overall oily fish intake	meat	G_Anaerostipes_RNT	0.000747336	0.00508659	0.883249	452.047	452.687	445	446	0.39847	0.4032
overall oily fish intake	meat	G_Bacteroides_RNT	-0.000954961	0.00490794	0.845801	443.521	443.54	445	446	0.510882	0.523993
overall oily fish intake	meat	G_Barnesiella_RNT	0.00597947	0.00537854	0.266765	449.638	450.207	445	446	0.42965	0.435373
overall oily fish intake	meat	G_Bifidobacterium_RNT	-0.00798801	0.00521195	0.125968	407.109	413.423	445	446	0.900701	0.863474
overall oily fish intake	meat	G_Blautia_RNT	0.000929357	0.00493296	0.850638	469.547	470.206	445	446	0.203152	0.206544
overall oily fish intake	meat	G_Butyricicoccus_RNT	-6.98669e-08	0.00501039	0.999989	459.677	459.722	445	446	0.305391	0.316655
overall oily fish intake	meat	G_Butyrivibrio_RNT	2.96495e-05	0.0122902	0.998076	447.895	447.981	445	446	0.452577	0.464722
overall oily fish intake	meat	G_Clostridium_IV_RNT	0.00213559	0.00492528	0.664758	431.244	431.308	445	446	0.671312	0.682619
overall oily fish intake	meat	G_Clostridium_sensu_stricto_RNT	-0.00206557	0.00586279	0.724741	423.894	425.893	445	446	0.756954	0.74576
overall oily fish intake	meat	G_Clostridium_XlVa_RNT	0.00613096	0.00499976	0.220654	436.087	438.49	445	446	0.609647	0.591154
overall oily fish intake	meat	G_Clostridium_XVIII_RNT	-0.0030585	0.00505245	0.545208	459.993	460.405	445	446	0.301766	0.308714
overall oily fish intake	meat	G_Collinsella_RNT	0.000938875	0.00538105	0.861557	475.661	475.735	445	446	0.152145	0.159503
overall oily fish intake	meat	G_Coprobacter_RNT	0.0097759	0.00602976	0.105559	417.96	419.558	445	446	0.816725	0.810849
overall oily fish intake	meat	G_Coprococcus_RNT	-0.00689502	0.00527521	0.191765	461.873	463.761	445	446	0.280662	0.271192
overall oily fish intake	meat	G_Desulfovibrio_RNT	-0.000598175	0.00874071	0.945465	462.141	462.56	445	446	0.277714	0.28434
overall oily fish intake	meat	G_Dialister_RNT	0.0064608	0.00697722	0.354879	415.853	418.364	445	446	0.835642	0.821926
overall oily fish intake	meat	G_Dorea_RNT	-0.00598543	0.00491425	0.223781	460.425	460.626	445	446	0.296855	0.306177
overall oily fish intake	meat	G_Eisenbergiella_RNT	-0.00251257	0.0119985	0.834212	458.917	458.946	445	446	0.314187	0.32578
overall oily fish intake	meat	G_Escherichia_Shigella_RNT	0.00812954	0.00679741	0.232246	395.293	396.043	445	446	0.956369	0.957012
overall oily fish intake	meat	G_Faecalibacterium_RNT	-0.000601414	0.00500238	0.904351	430.82	432.267	445	446	0.676547	0.670838
overall oily fish intake	meat	G_Faecalitalea_RNT	-0.0165941	0.0102895	0.107408	415.655	416.348	445	446	0.83736	0.83971
overall oily fish intake	meat	G_Fusicatenibacter_RNT	-0.00515602	0.00489991	0.29316	369.129	370.361	445	446	0.996334	0.996198
overall oily fish intake	meat	G_Gemmiger_RNT	0.00382994	0.00527575	0.468191	416.456	416.87	445	446	0.83036	0.835217
overall oily fish intake	meat	G_Hespellia_RNT	-0.00853306	0.00568343	0.133856	450.683	453.096	445	446	0.416046	0.397959
overall oily fish intake	meat	G_Holdemanella_RNT	0.000530239	0.00801183	0.947258	419.209	419.653	445	446	0.804926	0.809953
overall oily fish intake	meat	G_Intestinibacter_RNT	0.000606685	0.00612739	0.921166	410.572	410.97	445	446	0.877526	0.881519
overall oily fish intake	meat	G_Lactobacillus_RNT	-0.0014964	0.0080494	0.852593	415.887	416.142	445	446	0.835349	0.841467
overall oily fish intake	meat	G_Lactococcus_RNT	-0.0105079	0.0115038	0.361438	509.393	509.839	445	446	0.0185606	0.0194469
overall oily fish intake	meat	G_Methanobrevibacter_RNT	0.00471611	0.00783583	0.547524	521.925	522.785	445	446	0.00684346	0.00697272
overall oily fish intake	meat	G_Odoribacter_RNT	-0.00071957	0.004991	0.885419	432.788	432.92	445	446	0.652009	0.662737
overall oily fish intake	meat	G_Oscillibacter_RNT	-0.00168586	0.00490546	0.731232	419.372	419.671	445	446	0.803353	0.809781
overall oily fish intake	meat	G_Parabacteroides_RNT	0.00262758	0.00492115	0.593612	428.984	429.207	445	446	0.698823	0.707844
overall oily fish intake	meat	G_Paraprevotella_RNT	-0.0118012	0.00779603	0.130692	437.015	437.536	445	446	0.597503	0.603662
overall oily fish intake	meat	G_Parasutterella_RNT	0.00582837	0.00587436	0.321571	484.966	486.591	445	446	0.0927985	0.0897854
overall oily fish intake	meat	G_Phascolarctobacterium_RNT	-0.00452735	0.00629115	0.472068	421.499	421.782	445	446	0.782189	0.789192
overall oily fish intake	meat	G_Prevotella_RNT	0.0108104	0.00669621	0.107041	494.255	498.974	445	446	0.053057	0.0418064
overall oily fish intake	meat	G_Roseburia_RNT	0.00519935	0.00493815	0.292873	449.571	450.763	445	446	0.430522	0.428103
overall oily fish intake	meat	G_Ruminococcus_RNT	-0.000847966	0.00526836	0.872191	458.822	459.17	445	446	0.315299	0.323134
overall oily fish intake	meat	G_Ruminococcus2_RNT	-0.00225357	0.00492616	0.647523	410.388	410.408	445	446	0.878843	0.885415
overall oily fish intake	meat	G_Senegalimassilia_RNT	-0.004651	0.00737395	0.52849	471.082	472.691	445	446	0.189428	0.184414
overall oily fish intake	meat	G_Sporobacter_RNT	-0.00306892	0.00530283	0.563018	422.632	422.949	445	446	0.770437	0.777298
overall oily fish intake	meat	G_Streptococcus_RNT	-0.00913367	0.00543327	0.0933454	489.256	492.037	445	446	0.072266	0.0650748
overall oily fish intake	meat	G_Subdoligranulum_RNT	-0.00493633	0.00767823	0.52057	462.32	462.624	445	446	0.275761	0.28363
overall oily fish intake	meat	G_Sutterella_RNT	-0.00285774	0.00676022	0.672666	494.672	495.302	445	446	0.0516631	0.0530812
overall oily fish intake	meat	G_unclassified_C_Clostridia_RNT	-0.00645886	0.00627149	0.303542	504.601	505.568	445	446	0.0263647	0.026549
overall oily fish intake	meat	G_unclassified_F_Coriobacteriaceae_RNT	-0.00422585	0.00563202	0.453395	427.916	428.045	445	446	0.711482	0.721414
overall oily fish intake	meat	G_unclassified_F_Erysipelotrichaceae_RNT	0.00381288	0.00734279	0.603792	517.145	517.934	445	446	0.0101491	0.0103876
overall oily fish intake	meat	G_unclassified_F_Lachnospiraceae_RNT	0.0027665	0.00500194	0.58044	439.578	441.797	445	446	0.563602	0.547292
overall oily fish intake	meat	G_unclassified_F_Porphyromonadaceae_RNT	-0.00615343	0.00635103	0.333048	474.733	474.912	445	446	0.15926	0.166003
overall oily fish intake	meat	G_unclassified_F_Prevotellaceae_RNT	0.00187412	0.0119524	0.875464	425.887	426.471	445	446	0.734878	0.739323
overall oily fish intake	meat	G_unclassified_F_Rhodospirillaceae_RNT	-0.00260014	0.0069978	0.710367	453.122	454.433	445	446	0.384789	0.380987
overall oily fish intake	meat	G_unclassified_F_Ruminococcaceae_RNT	-0.0046353	0.00497992	0.352386	431.376	431.945	445	446	0.66968	0.674812
overall oily fish intake	meat	G_unclassified_K_Bacteria_RNT	-0.00526562	0.00551881	0.340461	451.206	451.211	445	446	0.409286	0.422262
overall oily fish intake	meat	G_unclassified_O_Bacteroidales_RNT	-0.00397263	0.011	0.718134	458.825	458.835	445	446	0.315258	0.327094
overall oily fish intake	meat	G_unclassified_O_Clostridiales_RNT	-0.000783016	0.00511468	0.878385	483.223	483.236	445	446	0.102311	0.108261
overall oily fish intake	meat	G_unclassified_P_Bacteroidetes_RNT	-0.00795335	0.00921911	0.388695	431.748	431.845	445	446	0.665053	0.676042
overall oily fish intake	meat	G_unclassified_P_Firmicutes_RNT	-0.00523442	0.00542769	0.335294	442.396	444.364	445	446	0.525947	0.512975
overall oily fish intake	meat	G_unclassified_P_Proteobacteria_RNT	-0.00855583	0.00750422	0.25475	489.749	491.976	445	446	0.0701534	0.0653181
overall oily fish intake	meat	G_Veillonella_RNT	1.57832e-06	0.00904419	0.999861	452.622	452.979	445	446	0.391137	0.399456
overall oily fish intake	meat	G_Victivallis_RNT	-0.00870802	0.00766752	0.256599	509.073	510.461	445	446	0.0190106	0.0185628
overall oily fish intake	meat	O_Bacteroidales_RNT	0.00714744	0.00490689	0.145821	448.647	453.817	445	446	0.442653	0.388775
overall oily fish intake	meat	O_Burkholderiales_RNT	0.00662564	0.00494699	0.181043	465.454	466.971	445	446	0.242701	0.237714
overall oily fish intake	meat	O_Clostridiales_RNT	-0.0015431	0.0049281	0.754312	453.854	454.224	445	446	0.375564	0.383629
overall oily fish intake	meat	O_Lactobacillales_RNT	-0.00570301	0.00556801	0.306191	518.186	519.523	445	446	0.00932757	0.00913322
overall oily fish intake	meat	O_Rhodospirillales_RNT	0.00415771	0.00631977	0.510898	431.369	431.399	445	446	0.669762	0.681513
overall oily fish intake	meat	O_Selenomonadales_RNT	0.00388205	0.00506522	0.443776	481.35	481.563	445	446	0.113338	0.118473
overall oily fish intake	meat	P_Firmicutes_RNT	-0.0014	0.00489243	0.774871	442.981	443.718	445	446	0.51811	0.521614
overall oily fish intake	meat	P_Lentisphaerae_RNT	-0.00959864	0.00749108	0.200639	509.184	510.594	445	446	0.0188531	0.0183796
overall oily fish intake	meat	P_Proteobacteria_RNT	0.000745164	0.00491323	0.87951	425.931	426.277	445	446	0.73439	0.741495
other alcohol glasses per month	alcohol	C_Actinobacteria_RNT	0.019116	0.010104	0.0614234	85.4438	87.5661	87	88	0.527124	0.493003
other alcohol glasses per month	alcohol	C_Alphaproteobacteria_RNT	0.00443562	0.012741	0.728475	66.802	66.8735	87	88	0.947091	0.95449
other alcohol glasses per month	alcohol	C_Deltaproteobacteria_RNT	0.00038696	0.0111164	0.972301	85.561	85.7445	87	88	0.523547	0.548195
other alcohol glasses per month	alcohol	C_Gammaproteobacteria_RNT	0.0115431	0.0118361	0.331815	96.6347	98.3359	87	88	0.225071	0.211759
other alcohol glasses per month	alcohol	Div_Chao1_RNT	0.0124775	0.00987921	0.209554	78.7704	80.766	87	88	0.723658	0.695098
other alcohol glasses per month	alcohol	Div_NumberGenera_RNT	0.0127403	0.00990665	0.201431	80.7049	82.8644	87	88	0.669443	0.634719
other alcohol glasses per month	alcohol	Div_Shannon_RNT	0.0113562	0.0101234	0.264673	90.6103	92.4437	87	88	0.374335	0.352139
other alcohol glasses per month	alcohol	F_Acidaminococcaceae_RNT	0.00723786	0.0125459	0.565308	101.031	101.502	87	88	0.144284	0.153968
other alcohol glasses per month	alcohol	F_Coriobacteriaceae_RNT	0.018154	0.0101504	0.0767551	91.5056	93.5583	87	88	0.349674	0.322584
other alcohol glasses per month	alcohol	F_Desulfovibrionaceae_RNT	-0.00361347	0.0108146	0.73899	83.8226	83.8828	87	88	0.576581	0.604435
other alcohol glasses per month	alcohol	F_Enterobacteriaceae_RNT	0.00212675	0.0130606	0.870978	75.7639	75.7848	87	88	0.799654	0.820243
other alcohol glasses per month	alcohol	F_Enterococcaceae_RNT	-0.0172711	0.0196179	0.380789	69.921	70.2708	87	88	0.909762	0.917317
other alcohol glasses per month	alcohol	F_Erysipelotrichaceae_RNT	0.00613163	0.0101074	0.545473	89.8133	90.782	87	88	0.396872	0.398326
other alcohol glasses per month	alcohol	F_Lachnospiraceae_RNT	-0.000794921	0.0105755	0.940234	103.787	104.276	87	88	0.10589	0.113522
other alcohol glasses per month	alcohol	F_Peptostreptococcaceae_RNT	0.0212073	0.0108828	0.0541621	95.7381	99.2181	87	88	0.244585	0.194376
other alcohol glasses per month	alcohol	F_Porphyromonadaceae_RNT	0.00651328	0.00994006	0.513823	80.869	80.9917	87	88	0.664693	0.68877
other alcohol glasses per month	alcohol	F_Rhodospirillaceae_RNT	-0.001827	0.013099	0.889357	67.8783	67.8955	87	88	0.935791	0.944964
other alcohol glasses per month	alcohol	F_Ruminococcaceae_RNT	0.0111944	0.0102351	0.276727	82.9964	83.6422	87	88	0.601617	0.611633
other alcohol glasses per month	alcohol	F_Streptococcaceae_RNT	0.0145451	0.011848	0.222495	116.795	118.311	87	88	0.018222	0.017254
other alcohol glasses per month	alcohol	F_Sutterellaceae_RNT	-0.0105797	0.0102933	0.306539	70.4308	71.2503	87	88	0.902282	0.903508
other alcohol glasses per month	alcohol	F_Veillonellaceae_RNT	0.00102976	0.011531	0.929021	66.0012	66.0092	87	88	0.954493	0.961532
other alcohol glasses per month	alcohol	G_Acidaminococcus_RNT	0.0150901	0.0272887	0.581525	101.705	101.717	87	88	0.134055	0.150502
other alcohol glasses per month	alcohol	G_Aestuariispira_RNT	0.000487194	0.0209187	0.981466	104.321	104.367	87	88	0.099457	0.112352
other alcohol glasses per month	alcohol	G_Akkermansia_RNT	0.0025749	0.0126886	0.839607	69.3221	69.6311	87	88	0.918041	0.925559
other alcohol glasses per month	alcohol	G_Alistipes_RNT	0.0032271	0.00993068	0.745895	94.474	94.4873	87	88	0.2738	0.29894
other alcohol glasses per month	alcohol	G_Alloprevotella_RNT	-0.00100016	0.0258638	0.969231	107.268	107.817	87	88	0.069322	0.0743977
other alcohol glasses per month	alcohol	G_Anaerostipes_RNT	0.0208173	0.0111577	0.06504	109.647	113.971	87	88	0.0508517	0.0327519
other alcohol glasses per month	alcohol	G_Bacteroides_RNT	-0.00400195	0.0100102	0.690175	86.2888	87.095	87	88	0.501381	0.507232
other alcohol glasses per month	alcohol	G_Barnesiella_RNT	0.0205109	0.0108347	0.0612673	59.9853	64.5583	87	88	0.988003	0.971444
other alcohol glasses per month	alcohol	G_Bifidobacterium_RNT	0.012337	0.0105816	0.246461	83.0297	83.5248	87	88	0.600612	0.615137
other alcohol glasses per month	alcohol	G_Blautia_RNT	0.00657519	0.0114155	0.56593	121.584	121.848	87	88	0.00849612	0.00986885
other alcohol glasses per month	alcohol	G_Butyricicoccus_RNT	0.0149855	0.0106878	0.16401	102.282	103.67	87	88	0.125738	0.121584
other alcohol glasses per month	alcohol	G_Butyrivibrio_RNT	0.00865303	0.0265697	0.74536	112.713	112.768	87	88	0.0333121	0.0387726
other alcohol glasses per month	alcohol	G_Clostridium_IV_RNT	-0.00908327	0.0100022	0.366018	83.8115	83.9644	87	88	0.576918	0.601991
other alcohol glasses per month	alcohol	G_Clostridium_sensu_stricto_RNT	-0.00252368	0.0135024	0.852117	118.179	118.304	87	88	0.0147057	0.0172723
other alcohol glasses per month	alcohol	G_Clostridium_XlVa_RNT	-0.00212474	0.0107321	0.843467	92.5248	92.5504	87	88	0.322548	0.349258
other alcohol glasses per month	alcohol	G_Clostridium_XVIII_RNT	0.00399549	0.0100653	0.692252	85.8757	86.1938	87	88	0.513952	0.534556
other alcohol glasses per month	alcohol	G_Collinsella_RNT	-0.00332804	0.0115122	0.773118	103.16	103.956	87	88	0.113845	0.117729
other alcohol glasses per month	alcohol	G_Coprobacter_RNT	-0.0179131	0.0123329	0.149534	72.4604	73.5468	87	88	0.868455	0.865324
other alcohol glasses per month	alcohol	G_Coprococcus_RNT	0.0040389	0.0104116	0.698905	87.8711	87.8787	87	88	0.45369	0.483594
other alcohol glasses per month	alcohol	G_Desulfovibrio_RNT	0.00687839	0.0174923	0.695	80.835	80.9921	87	88	0.665679	0.688758
other alcohol glasses per month	alcohol	G_Dialister_RNT	0.0164053	0.0141373	0.248663	79.4605	80.1572	87	88	0.70472	0.711936
other alcohol glasses per month	alcohol	G_Dorea_RNT	0.00694123	0.00992616	0.486013	80.4061	81.7638	87	88	0.678035	0.666792
other alcohol glasses per month	alcohol	G_Eisenbergiella_RNT	0.00823883	0.0235391	0.727078	75.6442	75.6565	87	88	0.802432	0.823034
other alcohol glasses per month	alcohol	G_Escherichia_Shigella_RNT	0.00608655	0.013733	0.658585	67.3605	67.6248	87	88	0.941427	0.947619
other alcohol glasses per month	alcohol	G_Faecalibacterium_RNT	0.0123135	0.0101682	0.228786	91.7727	92.2055	87	88	0.342464	0.358613
other alcohol glasses per month	alcohol	G_Faecalitalea_RNT	-0.0303525	0.0212945	0.157196	67.4498	70.1422	87	88	0.940481	0.919024
other alcohol glasses per month	alcohol	G_Fusicatenibacter_RNT	0.000921924	0.00995281	0.926385	84.2094	84.2196	87	88	0.564803	0.594325
other alcohol glasses per month	alcohol	G_Gemmiger_RNT	0.0105881	0.0107198	0.325699	79.6758	80.295	87	88	0.698715	0.708156
other alcohol glasses per month	alcohol	G_Hespellia_RNT	-0.0132066	0.0125615	0.295654	103.749	104.914	87	88	0.106351	0.105486
other alcohol glasses per month	alcohol	G_Holdemanella_RNT	-0.0121044	0.0181766	0.507003	110.427	111.037	87	88	0.0457779	0.0490805
other alcohol glasses per month	alcohol	G_Intestinibacter_RNT	0.00276444	0.0128585	0.830218	87.3513	87.4538	87	88	0.469255	0.49639
other alcohol glasses per month	alcohol	G_Lactobacillus_RNT	0.00410385	0.0164542	0.803561	74.3323	74.6252	87	88	0.83151	0.844557
other alcohol glasses per month	alcohol	G_Lactococcus_RNT	-0.0195906	0.022054	0.376532	72.926	73.1413	87	88	0.859778	0.872665
other alcohol glasses per month	alcohol	G_Methanobrevibacter_RNT	0.0178789	0.0148971	0.232941	75.3459	76.5268	87	88	0.809265	0.803644
other alcohol glasses per month	alcohol	G_Odoribacter_RNT	-0.00363186	0.0101677	0.721706	92.1181	92.1787	87	88	0.333244	0.359343
other alcohol glasses per month	alcohol	G_Oscillibacter_RNT	0.00358188	0.0102422	0.727292	90.9169	91.3748	87	88	0.365809	0.381583
other alcohol glasses per month	alcohol	G_Parabacteroides_RNT	0.00557256	0.0100052	0.578807	79.6851	79.6872	87	88	0.698455	0.724682
other alcohol glasses per month	alcohol	G_Paraprevotella_RNT	-0.000481667	0.0170338	0.977498	104.092	104.134	87	88	0.10218	0.115377
other alcohol glasses per month	alcohol	G_Parasutterella_RNT	0.00383339	0.0116939	0.743746	66.5012	66.652	87	88	0.949969	0.95638
other alcohol glasses per month	alcohol	G_Phascolarctobacterium_RNT	0.00766283	0.0135763	0.573741	96.7438	97.0836	87	88	0.222765	0.238131
other alcohol glasses per month	alcohol	G_Prevotella_RNT	-0.0257276	0.0143511	0.0760698	105.704	108.27	87	88	0.0842366	0.0702945
other alcohol glasses per month	alcohol	G_Roseburia_RNT	-0.0156454	0.0114814	0.176075	105.754	111.483	87	88	0.0837145	0.0462271
other alcohol glasses per month	alcohol	G_Ruminococcus_RNT	0.00902674	0.0112587	0.424615	106.359	106.563	87	88	0.0777055	0.0867758
other alcohol glasses per month	alcohol	G_Ruminococcus2_RNT	0.00783944	0.0101755	0.442884	93.5925	93.9782	87	88	0.295309	0.311781
other alcohol glasses per month	alcohol	G_Senegalimassilia_RNT	0.0158326	0.014991	0.293472	91.4575	92.1322	87	88	0.35098	0.360614
other alcohol glasses per month	alcohol	G_Sporobacter_RNT	0.00819623	0.0107591	0.447994	88.5711	89.0273	87	88	0.432943	0.449325
other alcohol glasses per month	alcohol	G_Streptococcus_RNT	0.0175759	0.011734	0.137351	111.512	113.697	87	88	0.0394391	0.0340458
other alcohol glasses per month	alcohol	G_Subdoligranulum_RNT	-0.00308492	0.0157651	0.845262	97.0114	97.031	87	88	0.217178	0.239282
other alcohol glasses per month	alcohol	G_Sutterella_RNT	-0.00836542	0.0127394	0.512924	65.5068	66.181	87	88	0.958658	0.960202
other alcohol glasses per month	alcohol	G_unclassified_C_Clostridia_RNT	0.00120369	0.0141495	0.932378	122.259	122.328	87	88	0.00759486	0.0091274
other alcohol glasses per month	alcohol	G_unclassified_F_Coriobacteriaceae_RNT	0.0252004	0.0120431	0.0389491	101.766	105.546	87	88	0.133163	0.097979
other alcohol glasses per month	alcohol	G_unclassified_F_Erysipelotrichaceae_RNT	-0.00190942	0.0139174	0.891154	67.8613	68.2077	87	88	0.935983	0.941781
other alcohol glasses per month	alcohol	G_unclassified_F_Lachnospiraceae_RNT	0.00348979	0.0101741	0.732319	80.5437	80.5991	87	88	0.674086	0.699749
other alcohol glasses per month	alcohol	G_unclassified_F_Porphyromonadaceae_RNT	-0.0171997	0.0126997	0.178711	95.3765	97.19	87	88	0.25274	0.235813
other alcohol glasses per month	alcohol	G_unclassified_F_Prevotellaceae_RNT	-0.0135199	0.0251818	0.592546	87.2157	88.0057	87	88	0.473333	0.479779
other alcohol glasses per month	alcohol	G_unclassified_F_Rhodospirillaceae_RNT	-0.000616021	0.0140287	0.965063	70.1895	70.1895	87	88	0.905873	0.918399
other alcohol glasses per month	alcohol	G_unclassified_F_Ruminococcaceae_RNT	-0.000296849	0.0107661	0.978059	99.5922	99.6562	87	88	0.168005	0.186111
other alcohol glasses per month	alcohol	G_unclassified_K_Bacteria_RNT	0.00222846	0.0112375	0.843213	77.1087	77.7371	87	88	0.767079	0.774908
other alcohol glasses per month	alcohol	G_unclassified_O_Bacteroidales_RNT	0.00275459	0.023388	0.906482	100.081	100.087	87	88	0.159658	0.178228
other alcohol glasses per month	alcohol	G_unclassified_O_Clostridiales_RNT	-0.000880636	0.0100975	0.930678	91.7295	91.7432	87	88	0.343627	0.371323
other alcohol glasses per month	alcohol	G_unclassified_P_Bacteroidetes_RNT	0.0241323	0.0187279	0.20055	70.2483	71.192	87	88	0.905006	0.904371
other alcohol glasses per month	alcohol	G_unclassified_P_Firmicutes_RNT	0.00194684	0.0116731	0.867884	96.6009	96.7936	87	88	0.225789	0.244518
other alcohol glasses per month	alcohol	G_unclassified_P_Proteobacteria_RNT	-0.00891437	0.014929	0.551793	87.7011	87.8989	87	88	0.458768	0.482987
other alcohol glasses per month	alcohol	G_Veillonella_RNT	-0.0174776	0.0190308	0.360648	101.007	101.542	87	88	0.144666	0.153316
other alcohol glasses per month	alcohol	G_Victivallis_RNT	0.00713918	0.0145588	0.624958	74.0111	74.3173	87	88	0.838235	0.850669
other alcohol glasses per month	alcohol	O_Bacteroidales_RNT	-0.00857928	0.0106808	0.42376	103.687	104.155	87	88	0.107129	0.115097
other alcohol glasses per month	alcohol	O_Burkholderiales_RNT	-0.00673261	0.00989957	0.498034	85.4659	85.8646	87	88	0.526449	0.544549
other alcohol glasses per month	alcohol	O_Clostridiales_RNT	0.00916659	0.0100281	0.362891	85.2224	85.31	87	88	0.533884	0.561378
other alcohol glasses per month	alcohol	O_Lactobacillales_RNT	0.0169565	0.0117766	0.153065	116.451	119.114	87	88	0.0192062	0.0152411
other alcohol glasses per month	alcohol	O_Rhodospirillales_RNT	-0.00244572	0.0128853	0.849849	64.0001	64.0343	87	88	0.96958	0.974486
other alcohol glasses per month	alcohol	O_Selenomonadales_RNT	0.0101213	0.0101341	0.320356	78.8735	80.0563	87	88	0.720861	0.714691
other alcohol glasses per month	alcohol	P_Firmicutes_RNT	0.0126452	0.00996185	0.207287	90.0696	90.5956	87	88	0.389568	0.403647
other alcohol glasses per month	alcohol	P_Lentisphaerae_RNT	0.0103148	0.0142559	0.471049	73.4533	74.2798	87	88	0.849539	0.851405
other alcohol glasses per month	alcohol	P_Proteobacteria_RNT	-0.00426788	0.0101761	0.675832	89.326	89.3875	87	88	0.410895	0.438704
overall pork intake	meat	C_Actinobacteria_RNT	0.00514072	0.00644187	0.425542	228.253	229.154	236	237	0.629226	0.63071
overall pork intake	meat	C_Alphaproteobacteria_RNT	0.0236377	0.00806092	0.00364359	219.057	224.745	236	237	0.778894	0.706144
overall pork intake	meat	C_Deltaproteobacteria_RNT	0.0016754	0.00671418	0.803134	225.116	225.135	236	237	0.683711	0.699725
overall pork intake	meat	C_Gammaproteobacteria_RNT	0.0126025	0.00732896	0.0866263	217.728	222.027	236	237	0.79755	0.749207
overall pork intake	meat	Div_Chao1_RNT	-0.0121583	0.00663218	0.0678385	269.522	273.404	236	237	0.0660602	0.0522248
overall pork intake	meat	Div_NumberGenera_RNT	-0.0123403	0.00654423	0.0603811	263.107	266.969	236	237	0.10873	0.0880643
overall pork intake	meat	Div_Shannon_RNT	-0.00857568	0.00650135	0.188234	240.871	241.972	236	237	0.400007	0.398443
overall pork intake	meat	F_Acidaminococcaceae_RNT	0.00605238	0.00770034	0.432543	241.137	242.56	236	237	0.395345	0.388205
overall pork intake	meat	F_Coriobacteriaceae_RNT	0.0024017	0.00639206	0.707402	229.115	229.355	236	237	0.613817	0.627135
overall pork intake	meat	F_Desulfovibrionaceae_RNT	0.00813521	0.00683974	0.235296	218.476	219.782	236	237	0.787155	0.782309
overall pork intake	meat	F_Enterobacteriaceae_RNT	0.00658121	0.00841834	0.435015	219.313	220.596	236	237	0.775206	0.770581
overall pork intake	meat	F_Enterococcaceae_RNT	-0.00690622	0.0126047	0.584194	211.716	211.737	236	237	0.870264	0.879696
overall pork intake	meat	F_Erysipelotrichaceae_RNT	-0.00141522	0.00674871	0.834053	268.562	268.573	236	237	0.0714235	0.0777067
overall pork intake	meat	F_Lachnospiraceae_RNT	-0.00847102	0.0063365	0.182361	231.419	232.86	236	237	0.572005	0.563799
overall pork intake	meat	F_Peptostreptococcaceae_RNT	-0.00054258	0.00674983	0.935989	225.436	225.793	236	237	0.678287	0.688765
overall pork intake	meat	F_Porphyromonadaceae_RNT	0.00275721	0.00651407	0.672425	227.585	227.586	236	237	0.641041	0.658195
overall pork intake	meat	F_Rhodospirillaceae_RNT	0.0236146	0.00826414	0.0045929	219.407	225.016	236	237	0.773833	0.701685
overall pork intake	meat	F_Ruminococcaceae_RNT	0.00290624	0.00653	0.656622	222.88	222.952	236	237	0.720608	0.734887
overall pork intake	meat	F_Streptococcaceae_RNT	-0.00213227	0.0067212	0.751295	235.588	235.808	236	237	0.495321	0.509657
overall pork intake	meat	F_Sutterellaceae_RNT	0.011895	0.00656868	0.0712418	232.82	234.062	236	237	0.546294	0.541751
overall pork intake	meat	F_Veillonellaceae_RNT	-0.00842741	0.00735607	0.252929	216.047	217.361	236	237	0.81984	0.815247
overall pork intake	meat	G_Acidaminococcus_RNT	0.00527298	0.0160396	0.742594	232.672	233.148	236	237	0.549026	0.558532
overall pork intake	meat	G_Aestuariispira_RNT	0.0219913	0.012332	0.0756335	236.053	241.41	236	237	0.486792	0.408313
overall pork intake	meat	G_Akkermansia_RNT	0.000974303	0.00807038	0.903995	245.146	245.211	236	237	0.327705	0.34332
overall pork intake	meat	G_Alistipes_RNT	-0.00234282	0.00652423	0.719797	251.061	251.183	236	237	0.238987	0.251631
overall pork intake	meat	G_Alloprevotella_RNT	-0.00135257	0.0153075	0.929654	241.319	241.43	236	237	0.39217	0.407957
overall pork intake	meat	G_Anaerostipes_RNT	0.00656701	0.00643716	0.308534	230.8	232.245	236	237	0.583313	0.575038
overall pork intake	meat	G_Bacteroides_RNT	0.00662374	0.00635907	0.298492	210.657	211.798	236	237	0.881019	0.879092
overall pork intake	meat	G_Barnesiella_RNT	0.00968331	0.00684509	0.158294	229.155	232.217	236	237	0.613096	0.575546
overall pork intake	meat	G_Bifidobacterium_RNT	-0.000192496	0.00686713	0.977657	250.652	250.92	236	237	0.244636	0.255349
overall pork intake	meat	G_Blautia_RNT	-0.000647979	0.00638607	0.919252	240.149	240.154	236	237	0.412742	0.430615
overall pork intake	meat	G_Butyricicoccus_RNT	-0.00510624	0.00647017	0.430669	249.3	250.12	236	237	0.26382	0.266863
overall pork intake	meat	G_Butyrivibrio_RNT	-0.00268716	0.0153061	0.860767	216.633	217.003	236	237	0.812227	0.819853
overall pork intake	meat	G_Clostridium_IV_RNT	-0.0103595	0.00655806	0.115322	247.55	249.55	236	237	0.289872	0.275235
overall pork intake	meat	G_Clostridium_sensu_stricto_RNT	-0.00113462	0.00786711	0.885428	263.486	263.779	236	237	0.105739	0.11183
overall pork intake	meat	G_Clostridium_XlVa_RNT	-0.0161484	0.00696386	0.0211264	259.292	263.996	236	237	0.142498	0.110077
overall pork intake	meat	G_Clostridium_XVIII_RNT	0.0102582	0.00645326	0.113059	245.776	247.698	236	237	0.317573	0.303389
overall pork intake	meat	G_Collinsella_RNT	0.00696759	0.00684733	0.309771	250.909	252.667	236	237	0.241083	0.231233
overall pork intake	meat	G_Coprobacter_RNT	0.0102982	0.00781852	0.188874	221.811	225.025	236	237	0.73755	0.701527
overall pork intake	meat	G_Coprococcus_RNT	-0.0138201	0.00662381	0.0378517	219.461	221.803	236	237	0.773052	0.752615
overall pork intake	meat	G_Desulfovibrio_RNT	0.013489	0.0108631	0.215384	194.23	195.031	236	237	0.978218	0.978506
overall pork intake	meat	G_Dialister_RNT	-0.0219864	0.00904433	0.0156911	236.834	244.29	236	237	0.472493	0.358668
overall pork intake	meat	G_Dorea_RNT	-0.00754241	0.00632252	0.233909	208.721	210.071	236	237	0.899116	0.895473
overall pork intake	meat	G_Eisenbergiella_RNT	-0.0261925	0.0157718	0.0978972	264.842	268.041	236	237	0.0955334	0.0810267
overall pork intake	meat	G_Escherichia_Shigella_RNT	0.00945672	0.00903553	0.296186	233.344	235.249	236	237	0.536657	0.519938
overall pork intake	meat	G_Faecalibacterium_RNT	0.00585401	0.00648209	0.367252	236.502	236.74	236	237	0.478558	0.492544
overall pork intake	meat	G_Faecalitalea_RNT	0.012655	0.0136499	0.35467	247.002	248.226	236	237	0.298288	0.295214
overall pork intake	meat	G_Fusicatenibacter_RNT	0.00268285	0.00644108	0.67735	243.964	243.964	236	237	0.347116	0.364175
overall pork intake	meat	G_Gemmiger_RNT	0.00439893	0.00681407	0.519094	237.87	237.938	236	237	0.453617	0.470653
overall pork intake	meat	G_Hespellia_RNT	0.00507094	0.00738717	0.493	239.569	240.467	236	237	0.423038	0.425019
overall pork intake	meat	G_Holdemanella_RNT	0.00567357	0.0103504	0.584029	236.258	236.647	236	237	0.483026	0.494249
overall pork intake	meat	G_Intestinibacter_RNT	0.01568	0.00798904	0.0506789	243.037	250.883	236	237	0.362665	0.255881
overall pork intake	meat	G_Lactobacillus_RNT	-0.0101844	0.0110716	0.35844	270.804	270.893	236	237	0.0594124	0.0644481
overall pork intake	meat	G_Lactococcus_RNT	0.0204516	0.0140371	0.146254	222.573	224.901	236	237	0.725518	0.703578
overall pork intake	meat	G_Methanobrevibacter_RNT	0.0171578	0.00942192	0.0696742	245.944	249.187	236	237	0.314895	0.28064
overall pork intake	meat	G_Odoribacter_RNT	0.00598508	0.00671746	0.373713	250.29	250.815	236	237	0.249689	0.256841
overall pork intake	meat	G_Oscillibacter_RNT	-0.00773388	0.00667585	0.24766	251.421	253.105	236	237	0.234089	0.225403
overall pork intake	meat	G_Parabacteroides_RNT	-0.000340384	0.0063772	0.957471	209.676	209.857	236	237	0.890448	0.897391
overall pork intake	meat	G_Paraprevotella_RNT	-0.00660485	0.0101013	0.513744	220.555	221.025	236	237	0.756838	0.764268
overall pork intake	meat	G_Parasutterella_RNT	0.0134792	0.00758689	0.0767201	253.291	255.964	236	237	0.209623	0.18963
overall pork intake	meat	G_Phascolarctobacterium_RNT	0.00457951	0.00834026	0.583388	239.418	240.311	236	237	0.425737	0.427812
overall pork intake	meat	G_Prevotella_RNT	0.00578613	0.00830567	0.486605	202.308	202.665	236	237	0.945241	0.94838
overall pork intake	meat	G_Roseburia_RNT	-0.00382624	0.00638793	0.549674	237.304	237.538	236	237	0.463913	0.477938
overall pork intake	meat	G_Ruminococcus_RNT	0.00101069	0.0066741	0.879743	210.745	211.216	236	237	0.880147	0.88479
overall pork intake	meat	G_Ruminococcus2_RNT	-0.00758855	0.00667678	0.256702	278.557	279.444	236	237	0.0298935	0.0304548
overall pork intake	meat	G_Senegalimassilia_RNT	0.00181262	0.00931146	0.845797	243.539	243.827	236	237	0.354211	0.366486
overall pork intake	meat	G_Sporobacter_RNT	-0.00156006	0.00683404	0.819598	225.394	225.502	236	237	0.678994	0.693627
overall pork intake	meat	G_Streptococcus_RNT	-0.00237572	0.00675089	0.725171	234.622	234.844	236	237	0.513103	0.527386
overall pork intake	meat	G_Subdoligranulum_RNT	-0.00500835	0.00987059	0.612275	247.668	247.8	236	237	0.288073	0.301792
overall pork intake	meat	G_Sutterella_RNT	0.00437973	0.00841761	0.603264	236.68	236.681	236	237	0.475303	0.493637
overall pork intake	meat	G_unclassified_C_Clostridia_RNT	-0.0062824	0.00784996	0.424215	248.059	248.568	236	237	0.282154	0.289985
overall pork intake	meat	G_unclassified_F_Coriobacteriaceae_RNT	0.00660681	0.00736985	0.37078	248.84	250.053	236	237	0.270537	0.267838
overall pork intake	meat	G_unclassified_F_Erysipelotrichaceae_RNT	-0.00499788	0.00889019	0.574447	237.245	237.569	236	237	0.464992	0.477386
overall pork intake	meat	G_unclassified_F_Lachnospiraceae_RNT	-0.00887914	0.00647977	0.171703	237.971	241.081	236	237	0.451798	0.414118
overall pork intake	meat	G_unclassified_F_Porphyromonadaceae_RNT	-0.00833377	0.0079191	0.293547	218.798	220.561	236	237	0.782596	0.771089
overall pork intake	meat	G_unclassified_F_Prevotellaceae_RNT	0.0103551	0.0162119	0.52352	251.593	251.64	236	237	0.231768	0.245246
overall pork intake	meat	G_unclassified_F_Rhodospirillaceae_RNT	0.0219886	0.00881801	0.0132271	208.406	212.525	236	237	0.901869	0.871704
overall pork intake	meat	G_unclassified_F_Ruminococcaceae_RNT	-0.00890199	0.0066885	0.184299	261.944	263.903	236	237	0.118318	0.110821
overall pork intake	meat	G_unclassified_K_Bacteria_RNT	-0.00513694	0.00714277	0.472634	197.338	198.693	236	237	0.96828	0.966622
overall pork intake	meat	G_unclassified_O_Bacteroidales_RNT	-0.00709646	0.0148146	0.632301	259.227	260.235	236	237	0.14313	0.143525
overall pork intake	meat	G_unclassified_O_Clostridiales_RNT	-0.00903149	0.0063591	0.156657	252.007	254.89	236	237	0.22625	0.202608
overall pork intake	meat	G_unclassified_P_Bacteroidetes_RNT	0.0104547	0.011876	0.379445	212.357	212.611	236	237	0.863449	0.870812
overall pork intake	meat	G_unclassified_P_Firmicutes_RNT	-0.00296571	0.00693935	0.669437	235.366	235.439	236	237	0.499404	0.516438
overall pork intake	meat	G_unclassified_P_Proteobacteria_RNT	-9.92306e-05	0.0094899	0.991665	248.079	248.079	236	237	0.281859	0.29748
overall pork intake	meat	G_Veillonella_RNT	0.00582333	0.0123688	0.638146	275.953	277.382	236	237	0.037976	0.0368051
overall pork intake	meat	G_Victivallis_RNT	-0.00695738	0.00921398	0.450835	231.671	232.068	236	237	0.567395	0.578255
overall pork intake	meat	O_Bacteroidales_RNT	0.00514288	0.00636071	0.419472	221.985	222.189	236	237	0.734832	0.746721
overall pork intake	meat	O_Burkholderiales_RNT	0.00863547	0.00652867	0.187023	245.888	245.961	236	237	0.315783	0.331045
overall pork intake	meat	O_Clostridiales_RNT	-0.00620725	0.00655842	0.344739	264.719	265.617	236	237	0.0964237	0.0976074
overall pork intake	meat	O_Lactobacillales_RNT	-0.0039308	0.00667419	0.556369	244.578	244.75	236	237	0.336963	0.350975
overall pork intake	meat	O_Rhodospirillales_RNT	0.0244563	0.00815053	0.00293918	223.544	229.846	236	237	0.709834	0.618389
overall pork intake	meat	O_Selenomonadales_RNT	-0.00969438	0.0064554	0.134298	233.825	235.52	236	237	0.52779	0.51495
overall pork intake	meat	P_Firmicutes_RNT	-0.0112726	0.00653615	0.0857009	260.382	261.949	236	237	0.132157	0.127478
overall pork intake	meat	P_Lentisphaerae_RNT	-0.00524119	0.00901242	0.56134	224.351	224.577	236	237	0.696528	0.708883
overall pork intake	meat	P_Proteobacteria_RNT	0.0117151	0.00636746	0.0668591	233.702	235.076	236	237	0.530052	0.523115
overall poultry intake	meat	C_Actinobacteria_RNT	0.00263871	0.00738992	0.721348	211.601	211.693	222	223	0.680705	0.696037
overall poultry intake	meat	C_Alphaproteobacteria_RNT	-0.00378278	0.0093283	0.685451	212.828	212.967	222	223	0.658979	0.673894
overall poultry intake	meat	C_Deltaproteobacteria_RNT	0.00397342	0.00770922	0.606731	205.19	205.328	222	223	0.784363	0.796213
overall poultry intake	meat	C_Gammaproteobacteria_RNT	-0.0113418	0.00840573	0.178489	187.378	189.018	222	223	0.955918	0.952242
overall poultry intake	meat	Div_Chao1_RNT	0.018326	0.00750191	0.0152795	250.452	257.73	222	223	0.0921123	0.0550968
overall poultry intake	meat	Div_NumberGenera_RNT	0.0178439	0.00736633	0.0161464	240.585	247.45	222	223	0.186738	0.125228
overall poultry intake	meat	Div_Shannon_RNT	0.0147784	0.00746741	0.0489296	232.982	236.329	222	223	0.293099	0.257712
overall poultry intake	meat	F_Acidaminococcaceae_RNT	-0.010907	0.00901838	0.227669	230.393	232.059	222	223	0.335434	0.324641
overall poultry intake	meat	F_Coriobacteriaceae_RNT	0.00668689	0.00735202	0.363964	181.808	182.772	222	223	0.977482	0.977309
overall poultry intake	meat	F_Desulfovibrionaceae_RNT	-0.00524184	0.00824884	0.525719	235.876	236.702	222	223	0.249273	0.252256
overall poultry intake	meat	F_Enterobacteriaceae_RNT	-0.00235621	0.00961071	0.806534	207.167	207.23	222	223	0.754412	0.768325
overall poultry intake	meat	F_Enterococcaceae_RNT	0.000884098	0.0143366	0.950878	217.54	217.648	222	223	0.571971	0.588556
overall poultry intake	meat	F_Erysipelotrichaceae_RNT	-0.00390141	0.00742484	0.599743	223.798	224.373	222	223	0.453535	0.461587
overall poultry intake	meat	F_Lachnospiraceae_RNT	-0.0106097	0.00777074	0.1734	260.789	262.193	222	223	0.0379835	0.0368724
overall poultry intake	meat	F_Peptostreptococcaceae_RNT	0.00903068	0.00774016	0.244454	208.175	208.742	222	223	0.738404	0.744847
overall poultry intake	meat	F_Porphyromonadaceae_RNT	0.0019231	0.00762866	0.801184	244.942	244.964	222	223	0.13901	0.149389
overall poultry intake	meat	F_Rhodospirillaceae_RNT	-0.00199	0.00955644	0.835217	193.053	193.422	222	223	0.92021	0.924475
overall poultry intake	meat	F_Ruminococcaceae_RNT	0.00903681	0.00751105	0.230085	200.138	201.566	222	223	0.851237	0.845556
overall poultry intake	meat	F_Streptococcaceae_RNT	-0.00282257	0.00837024	0.736243	243.756	244.287	222	223	0.151046	0.156505
overall poultry intake	meat	F_Sutterellaceae_RNT	-0.01187	0.00755516	0.117446	201.608	204.31	222	223	0.833278	0.81036
overall poultry intake	meat	F_Veillonellaceae_RNT	-0.0117855	0.00850057	0.166874	207.501	209.736	222	223	0.749162	0.72881
overall poultry intake	meat	G_Acidaminococcus_RNT	-0.0158794	0.0185262	0.392209	251.272	252.318	222	223	0.0863218	0.0864546
overall poultry intake	meat	G_Aestuariispira_RNT	-0.0165493	0.0141154	0.242163	197.749	199.202	222	223	0.877741	0.872395
overall poultry intake	meat	G_Akkermansia_RNT	0.000528626	0.0100106	0.957929	257.829	258.066	222	223	0.0496897	0.053507
overall poultry intake	meat	G_Alistipes_RNT	0.00712037	0.00774896	0.359061	262.129	263.426	222	223	0.0335027	0.0328434
overall poultry intake	meat	G_Alloprevotella_RNT	0.00524818	0.0173409	0.762415	245.898	246.131	222	223	0.129825	0.137666
overall poultry intake	meat	G_Anaerostipes_RNT	0.00316208	0.00778133	0.684827	247.972	248.368	222	223	0.111444	0.11707
overall poultry intake	meat	G_Bacteroides_RNT	-0.00879529	0.00731608	0.230452	198.479	200.319	222	223	0.869998	0.860116
overall poultry intake	meat	G_Barnesiella_RNT	0.00318878	0.0079929	0.690277	228.197	228.395	222	223	0.373356	0.387849
overall poultry intake	meat	G_Bifidobacterium_RNT	-0.000635638	0.00775443	0.934737	206.025	206.189	222	223	0.771957	0.783822
overall poultry intake	meat	G_Blautia_RNT	-0.0018024	0.00792207	0.820212	266.731	266.747	222	223	0.0213751	0.0238083
overall poultry intake	meat	G_Butyricicoccus_RNT	-0.00960736	0.00741513	0.196318	201.4	201.889	222	223	0.835895	0.84164
overall poultry intake	meat	G_Butyrivibrio_RNT	-0.0284552	0.0178179	0.111554	188.879	191.451	222	223	0.947979	0.93808
overall poultry intake	meat	G_Clostridium_IV_RNT	0.011629	0.00733858	0.114338	221.689	224.36	222	223	0.493269	0.461829
overall poultry intake	meat	G_Clostridium_sensu_stricto_RNT	-0.00982511	0.00873974	0.262034	218.551	219.393	222	223	0.552841	0.555712
overall poultry intake	meat	G_Clostridium_XlVa_RNT	0.00522676	0.00743344	0.482635	214.005	214.472	222	223	0.637699	0.64706
overall poultry intake	meat	G_Clostridium_XVIII_RNT	-0.00745516	0.00736644	0.312515	214.201	214.986	222	223	0.634122	0.637756
overall poultry intake	meat	G_Collinsella_RNT	-0.000887604	0.00772697	0.908642	210.654	210.701	222	223	0.697127	0.712839
overall poultry intake	meat	G_Coprobacter_RNT	-0.0056133	0.00902114	0.534364	217.487	218.851	222	223	0.572968	0.565941
overall poultry intake	meat	G_Coprococcus_RNT	0.0128778	0.00786641	0.102902	240.78	242.47	222	223	0.184403	0.176776
overall poultry intake	meat	G_Desulfovibrio_RNT	-0.00323314	0.0128307	0.801265	205.112	205.236	222	223	0.785502	0.797519
overall poultry intake	meat	G_Dialister_RNT	0.00139286	0.010741	0.896929	223.426	223.429	222	223	0.460508	0.479316
overall poultry intake	meat	G_Dorea_RNT	-0.0041229	0.00777308	0.59631	252.507	252.761	222	223	0.0781505	0.0834475
overall poultry intake	meat	G_Eisenbergiella_RNT	0.0139621	0.0174701	0.424948	196.45	197.323	222	223	0.890749	0.891405
overall poultry intake	meat	G_Escherichia_Shigella_RNT	-0.00747778	0.0101504	0.46201	205.614	205.648	222	223	0.778104	0.791657
overall poultry intake	meat	G_Faecalibacterium_RNT	0.00458272	0.00745195	0.539146	190.68	190.994	222	223	0.937069	0.940949
overall poultry intake	meat	G_Faecalitalea_RNT	-0.0129642	0.0154367	0.401823	221.557	221.965	222	223	0.49576	0.506971
overall poultry intake	meat	G_Fusicatenibacter_RNT	0.00073765	0.00741468	0.920835	235.595	235.6	222	223	0.253364	0.268558
overall poultry intake	meat	G_Gemmiger_RNT	0.0122011	0.00783641	0.120767	229.395	230.983	222	223	0.352462	0.342719
overall poultry intake	meat	G_Hespellia_RNT	-0.0097348	0.00902448	0.281778	256.396	257.469	222	223	0.0563495	0.0563602
overall poultry intake	meat	G_Holdemanella_RNT	0.0114161	0.0129808	0.380013	267.331	268.72	222	223	0.0201176	0.0195307
overall poultry intake	meat	G_Intestinibacter_RNT	-0.00564719	0.00950043	0.552784	242.555	243.147	222	223	0.163959	0.169028
overall poultry intake	meat	G_Lactobacillus_RNT	0.0039771	0.0121568	0.743833	210.395	210.414	222	223	0.701557	0.717633
overall poultry intake	meat	G_Lactococcus_RNT	0.0268845	0.0160923	0.0960674	232.235	234.594	222	223	0.305037	0.283933
overall poultry intake	meat	G_Methanobrevibacter_RNT	0.0175299	0.010921	0.10975	190.783	192.741	222	223	0.9364	0.929399
overall poultry intake	meat	G_Odoribacter_RNT	-0.00133138	0.00784555	0.865387	246.175	246.475	222	223	0.127249	0.134342
overall poultry intake	meat	G_Oscillibacter_RNT	0.0157046	0.0076386	0.040847	239.404	244.09	222	223	0.201371	0.158628
overall poultry intake	meat	G_Parabacteroides_RNT	-0.00266465	0.00732661	0.7164	232.521	232.714	222	223	0.300431	0.313861
overall poultry intake	meat	G_Paraprevotella_RNT	-0.0204274	0.0115669	0.0786381	222.906	225.115	222	223	0.470281	0.447741
overall poultry intake	meat	G_Parasutterella_RNT	-0.000264237	0.00851673	0.975274	228.211	228.387	222	223	0.373103	0.387992
overall poultry intake	meat	G_Phascolarctobacterium_RNT	-0.00604982	0.00942145	0.521388	217.326	217.531	222	223	0.576014	0.590747
overall poultry intake	meat	G_Prevotella_RNT	0.00471871	0.00951538	0.620407	195.304	195.304	222	223	0.901416	0.909577
overall poultry intake	meat	G_Roseburia_RNT	-0.0217243	0.00735195	0.00343248	220.132	227.742	222	223	0.522828	0.399563
overall poultry intake	meat	G_Ruminococcus_RNT	-0.00481615	0.00811088	0.553202	250.243	252.11	222	223	0.0936292	0.0878933
overall poultry intake	meat	G_Ruminococcus2_RNT	0.003905	0.00732437	0.594412	194.103	194.577	222	223	0.911786	0.915557
overall poultry intake	meat	G_Senegalimassilia_RNT	-0.0201493	0.0108699	0.0649873	217.143	219.961	222	223	0.579447	0.544971
overall poultry intake	meat	G_Sporobacter_RNT	0.00269931	0.00825683	0.744009	238.815	238.965	222	223	0.208932	0.220636
overall poultry intake	meat	G_Streptococcus_RNT	-0.00347305	0.00847093	0.682167	247.681	248.493	222	223	0.113897	0.115996
overall poultry intake	meat	G_Subdoligranulum_RNT	0.0146492	0.0111409	0.189773	215.715	218.445	222	223	0.606187	0.573591
overall poultry intake	meat	G_Sutterella_RNT	-0.0101071	0.0094476	0.285758	213.242	214.142	222	223	0.651543	0.653004
overall poultry intake	meat	G_unclassified_C_Clostridia_RNT	-0.00464091	0.00891723	0.603225	224.783	225.048	222	223	0.435201	0.448989
overall poultry intake	meat	G_unclassified_F_Coriobacteriaceae_RNT	-0.0031768	0.00848053	0.708282	223.64	223.748	222	223	0.456502	0.473316
overall poultry intake	meat	G_unclassified_F_Erysipelotrichaceae_RNT	-0.00282057	0.010146	0.781248	216.752	216.92	222	223	0.586809	0.602155
overall poultry intake	meat	G_unclassified_F_Lachnospiraceae_RNT	0.00275146	0.00744915	0.712174	211.229	211.308	222	223	0.687198	0.702603
overall poultry intake	meat	G_unclassified_F_Porphyromonadaceae_RNT	-0.00516744	0.00921845	0.575614	213.015	213.435	222	223	0.655631	0.665632
overall poultry intake	meat	G_unclassified_F_Prevotellaceae_RNT	0.0217996	0.0182307	0.232945	214.842	216.102	222	223	0.622372	0.61731
overall poultry intake	meat	G_unclassified_F_Rhodospirillaceae_RNT	-0.000903561	0.0102174	0.929604	190.102	190.275	222	223	0.940741	0.945272
overall poultry intake	meat	G_unclassified_F_Ruminococcaceae_RNT	0.0204731	0.00741156	0.00617436	209.982	218.527	222	223	0.708558	0.572063
overall poultry intake	meat	G_unclassified_K_Bacteria_RNT	0.0217766	0.00869567	0.0129202	261.195	267.682	222	223	0.0365754	0.0216905
overall poultry intake	meat	G_unclassified_O_Bacteroidales_RNT	-0.0111858	0.0164226	0.496439	209.259	209.29	222	223	0.720674	0.736066
overall poultry intake	meat	G_unclassified_O_Clostridiales_RNT	0.0243672	0.00756157	0.00144313	237.936	245.018	222	223	0.220533	0.148832
overall poultry intake	meat	G_unclassified_P_Bacteroidetes_RNT	-0.00178075	0.0138842	0.898051	226.683	226.768	222	223	0.400412	0.41725
overall poultry intake	meat	G_unclassified_P_Firmicutes_RNT	0.01256	0.00832301	0.13257	247.385	250.966	222	223	0.116435	0.0961432
overall poultry intake	meat	G_unclassified_P_Proteobacteria_RNT	0.00641271	0.010887	0.556387	217.716	218.025	222	223	0.568657	0.581496
overall poultry intake	meat	G_Veillonella_RNT	-0.0154739	0.0134426	0.250811	192.283	195.627	222	223	0.926005	0.906818
overall poultry intake	meat	G_Victivallis_RNT	-0.000690031	0.0107858	0.949042	186.652	186.662	222	223	0.959402	0.963443
overall poultry intake	meat	O_Bacteroidales_RNT	-0.00138705	0.00731318	0.849729	219.78	220.064	222	223	0.529515	0.54301
overall poultry intake	meat	O_Burkholderiales_RNT	-0.00905572	0.00739073	0.221646	224.946	227.278	222	223	0.432195	0.407952
overall poultry intake	meat	O_Clostridiales_RNT	0.00312494	0.0074246	0.674205	229.637	230.032	222	223	0.348298	0.359042
overall poultry intake	meat	O_Lactobacillales_RNT	-0.00224708	0.00833398	0.787673	255.424	255.853	222	223	0.0612664	0.0647094
overall poultry intake	meat	O_Rhodospirillales_RNT	-0.00411077	0.00943244	0.663357	199.399	199.444	222	223	0.859801	0.869793
overall poultry intake	meat	O_Selenomonadales_RNT	-0.0112376	0.00743058	0.131736	179.756	181.167	222	223	0.982832	0.981611
overall poultry intake	meat	P_Firmicutes_RNT	-0.000903473	0.00730152	0.901624	224.787	224.802	222	223	0.435131	0.453568
overall poultry intake	meat	P_Lentisphaerae_RNT	-0.00406595	0.0105439	0.700113	205.42	205.421	222	223	0.780978	0.794905
overall poultry intake	meat	P_Proteobacteria_RNT	-0.00629772	0.00748536	0.400979	236.394	236.953	222	223	0.241847	0.248624
overall processed meat intake	meat	C_Actinobacteria_RNT	-0.00226437	0.00646113	0.726198	364.418	364.536	316	317	0.0313202	0.033838
overall processed meat intake	meat	C_Alphaproteobacteria_RNT	-0.0126843	0.00782155	0.105743	318.749	321.056	316	317	0.446101	0.425883
overall processed meat intake	meat	C_Deltaproteobacteria_RNT	-0.000617817	0.00647377	0.924023	319.381	319.581	316	317	0.436242	0.448806
overall processed meat intake	meat	C_Gammaproteobacteria_RNT	0.0022479	0.00702532	0.749176	297.732	297.742	316	317	0.762547	0.77466
overall processed meat intake	meat	Div_Chao1_RNT	-0.000713546	0.00611264	0.907137	332.375	332.376	316	317	0.252432	0.265188
overall processed meat intake	meat	Div_NumberGenera_RNT	0.000587411	0.00622135	0.924829	341.348	341.385	316	317	0.156517	0.16578
overall processed meat intake	meat	Div_Shannon_RNT	0.000640971	0.00612245	0.916679	309.156	309.173	316	317	0.597799	0.612906
overall processed meat intake	meat	F_Acidaminococcaceae_RNT	-0.0105098	0.0073627	0.154323	316.003	317.592	316	317	0.489374	0.480075
overall processed meat intake	meat	F_Coriobacteriaceae_RNT	0.000544251	0.00615587	0.929599	321.096	321.278	316	317	0.409786	0.422467
overall processed meat intake	meat	F_Desulfovibrionaceae_RNT	-0.00215758	0.00675614	0.749646	328.741	329.053	316	317	0.299239	0.308833
overall processed meat intake	meat	F_Enterobacteriaceae_RNT	0.00770904	0.00822071	0.348999	337.968	338.808	316	317	0.189224	0.191243
overall processed meat intake	meat	F_Enterococcaceae_RNT	0.00383333	0.0122162	0.753862	298.671	299.048	316	317	0.750376	0.758121
overall processed meat intake	meat	F_Erysipelotrichaceae_RNT	-0.00492849	0.00638196	0.440472	310.443	310.68	316	317	0.577612	0.589468
overall processed meat intake	meat	F_Lachnospiraceae_RNT	-0.00167338	0.00661035	0.800301	378.531	378.885	316	317	0.00898936	0.00964236
overall processed meat intake	meat	F_Peptostreptococcaceae_RNT	0.00612338	0.00648845	0.34594	313.297	314.307	316	317	0.532394	0.532189
overall processed meat intake	meat	F_Porphyromonadaceae_RNT	0.00174256	0.00608498	0.774759	283.729	284.282	316	317	0.903787	0.906632
overall processed meat intake	meat	F_Rhodospirillaceae_RNT	-0.00969401	0.00798047	0.225272	299.241	300.412	316	317	0.74285	0.740234
overall processed meat intake	meat	F_Ruminococcaceae_RNT	-0.000629036	0.00639833	0.921739	331.013	331.101	316	317	0.269478	0.281524
overall processed meat intake	meat	F_Streptococcaceae_RNT	-0.00052401	0.00652566	0.936044	315.882	316.411	316	317	0.49129	0.498777
overall processed meat intake	meat	F_Sutterellaceae_RNT	0.00189254	0.00645631	0.769592	321.942	321.96	316	317	0.396906	0.412002
overall processed meat intake	meat	F_Veillonellaceae_RNT	0.0156957	0.00709395	0.0275573	295.876	298.125	316	317	0.785664	0.769866
overall processed meat intake	meat	G_Acidaminococcus_RNT	-0.019272	0.0152698	0.207732	320.316	321.959	316	317	0.421759	0.412011
overall processed meat intake	meat	G_Aestuariispira_RNT	-0.004813	0.0116716	0.680315	299.685	299.923	316	317	0.736918	0.74672
overall processed meat intake	meat	G_Akkermansia_RNT	0.00799215	0.0077451	0.302814	295.803	296.621	316	317	0.786551	0.788361
overall processed meat intake	meat	G_Alistipes_RNT	0.00276435	0.00606702	0.648928	305.413	305.672	316	317	0.655171	0.665968
overall processed meat intake	meat	G_Alloprevotella_RNT	-0.0308326	0.0144011	0.0329472	298.147	303.986	315	316	0.744442	0.676334
overall processed meat intake	meat	G_Anaerostipes_RNT	-0.00473796	0.00656582	0.471004	361.096	361.852	316	317	0.0408277	0.0418352
overall processed meat intake	meat	G_Bacteroides_RNT	0.00301241	0.00610784	0.62217	302.749	303.449	316	317	0.694287	0.698287
overall processed meat intake	meat	G_Barnesiella_RNT	0.0126713	0.00662228	0.0564871	274.048	277.072	316	317	0.957471	0.948544
overall processed meat intake	meat	G_Bifidobacterium_RNT	0.00109264	0.00670489	0.87064	354.085	354.222	316	317	0.0688673	0.0734873
overall processed meat intake	meat	G_Blautia_RNT	-0.0101239	0.00647135	0.118601	373.109	376.938	316	317	0.0148598	0.0115693
overall processed meat intake	meat	G_Butyricicoccus_RNT	-0.00200587	0.00620624	0.74673	312.937	312.952	316	317	0.538116	0.553676
overall processed meat intake	meat	G_Butyrivibrio_RNT	-0.0172274	0.015603	0.270284	334.045	336.07	316	317	0.232399	0.220931
overall processed meat intake	meat	G_Clostridium_IV_RNT	0.00328515	0.00613142	0.592436	298.758	299.362	316	317	0.74924	0.754062
overall processed meat intake	meat	G_Clostridium_sensu_stricto_RNT	0.00345849	0.00768192	0.65283	356.32	356.545	316	317	0.0586111	0.0622898
overall processed meat intake	meat	G_Clostridium_XlVa_RNT	-0.00130113	0.00639916	0.838994	329.153	329.211	316	317	0.29372	0.30668
overall processed meat intake	meat	G_Clostridium_XVIII_RNT	-0.0221054	0.00633239	0.000541463	336.096	347.186	316	317	0.20914	0.117209
overall processed meat intake	meat	G_Collinsella_RNT	-0.00398176	0.00666786	0.55078	338.222	338.429	316	317	0.186622	0.19519
overall processed meat intake	meat	G_Coprobacter_RNT	0.00915879	0.00752699	0.224482	282.106	283.862	316	317	0.915115	0.909588
overall processed meat intake	meat	G_Coprococcus_RNT	0.00541376	0.0063678	0.395793	318.897	319.475	316	317	0.443785	0.450458
overall processed meat intake	meat	G_Desulfovibrio_RNT	0.00180387	0.0106111	0.865107	315.994	315.994	316	317	0.489513	0.505385
overall processed meat intake	meat	G_Dialister_RNT	0.0145328	0.0087204	0.0964795	304.311	306.412	316	317	0.671552	0.654947
overall processed meat intake	meat	G_Dorea_RNT	-0.00446367	0.00608657	0.463815	302.818	303.308	316	317	0.693293	0.700293
overall processed meat intake	meat	G_Eisenbergiella_RNT	-0.0148866	0.0144075	0.302179	309.522	309.85	316	317	0.592072	0.602415
overall processed meat intake	meat	G_Escherichia_Shigella_RNT	0.0108533	0.0086166	0.208641	333.279	334.197	316	317	0.241469	0.242792
overall processed meat intake	meat	G_Faecalibacterium_RNT	-0.00397282	0.00640912	0.535737	328.137	328.309	316	317	0.307421	0.319069
overall processed meat intake	meat	G_Faecalitalea_RNT	0.0160818	0.0131731	0.22296	331.914	334.136	316	317	0.258131	0.243521
overall processed meat intake	meat	G_Fusicatenibacter_RNT	-0.00532094	0.0066289	0.422686	376.421	377.281	316	317	0.0109689	0.0112065
overall processed meat intake	meat	G_Gemmiger_RNT	0.00473125	0.00664698	0.477057	319.628	320.42	316	317	0.432396	0.435733
overall processed meat intake	meat	G_Hespellia_RNT	-0.00129219	0.0072587	0.858808	339.086	339.094	316	317	0.177944	0.188291
overall processed meat intake	meat	G_Holdemanella_RNT	0.00583769	0.0101904	0.567098	324.059	324.349	316	317	0.365295	0.375968
overall processed meat intake	meat	G_Intestinibacter_RNT	0.00789801	0.00795979	0.32175	311.601	312.378	316	317	0.559327	0.562747
overall processed meat intake	meat	G_Lactobacillus_RNT	-0.00269976	0.0101399	0.790198	279.142	279.311	316	317	0.933265	0.937473
overall processed meat intake	meat	G_Lactococcus_RNT	-0.00906367	0.0133281	0.496917	269.308	270.212	316	317	0.973242	0.973293
overall processed meat intake	meat	G_Methanobrevibacter_RNT	0.0100108	0.00938683	0.286926	327.867	328.775	316	317	0.311116	0.312644
overall processed meat intake	meat	G_Odoribacter_RNT	0.00987893	0.00621462	0.112799	294.876	297.062	316	317	0.797604	0.783026
overall processed meat intake	meat	G_Oscillibacter_RNT	-0.00851053	0.00612393	0.165476	309.667	311.457	316	317	0.589812	0.577279
overall processed meat intake	meat	G_Parabacteroides_RNT	-0.00534921	0.00612928	0.383393	280.913	281.182	316	317	0.922804	0.926913
overall processed meat intake	meat	G_Paraprevotella_RNT	-0.0130738	0.00984285	0.184939	327.488	328.955	316	317	0.316324	0.310172
overall processed meat intake	meat	G_Parasutterella_RNT	-0.00947405	0.00734037	0.197646	349.437	352.271	316	317	0.0947361	0.0840716
overall processed meat intake	meat	G_Phascolarctobacterium_RNT	-0.0102971	0.00788357	0.192338	293.233	294.695	316	317	0.816378	0.810813
overall processed meat intake	meat	G_Prevotella_RNT	-0.00428011	0.00804439	0.595012	300.726	301.763	316	317	0.72274	0.721914
overall processed meat intake	meat	G_Roseburia_RNT	-5.64146e-05	0.00618447	0.992727	324.83	324.934	316	317	0.354021	0.367328
overall processed meat intake	meat	G_Ruminococcus_RNT	-0.000761908	0.00639835	0.90528	277.829	277.929	316	317	0.940313	0.944499
overall processed meat intake	meat	G_Ruminococcus2_RNT	-0.00857421	0.00651983	0.189317	348.722	350.811	316	317	0.0993071	0.0927401
overall processed meat intake	meat	G_Senegalimassilia_RNT	-0.0110268	0.00893061	0.217743	305.745	306.625	316	317	0.65019	0.651764
overall processed meat intake	meat	G_Sporobacter_RNT	0.00300013	0.0068295	0.660716	347.206	347.667	316	317	0.109541	0.113714
overall processed meat intake	meat	G_Streptococcus_RNT	-0.000365785	0.0066597	0.956229	332.025	332.322	316	317	0.256755	0.265867
overall processed meat intake	meat	G_Subdoligranulum_RNT	0.0139053	0.0093292	0.136967	287.406	289.753	316	317	0.87429	0.861727
overall processed meat intake	meat	G_Sutterella_RNT	0.00499135	0.00822969	0.544562	340.925	340.983	316	317	0.160379	0.16959
overall processed meat intake	meat	G_unclassified_C_Clostridia_RNT	0.00111154	0.00775467	0.886104	358.747	358.804	316	317	0.0489122	0.052766
overall processed meat intake	meat	G_unclassified_F_Coriobacteriaceae_RNT	0.00617573	0.00703247	0.380437	283.648	285.538	316	317	0.904373	0.897369
overall processed meat intake	meat	G_unclassified_F_Erysipelotrichaceae_RNT	0.00434259	0.00904473	0.631432	358.894	359.148	316	317	0.0483715	0.0514259
overall processed meat intake	meat	G_unclassified_F_Lachnospiraceae_RNT	0.000987969	0.00644717	0.878295	345.085	345.131	316	317	0.12516	0.133054
overall processed meat intake	meat	G_unclassified_F_Porphyromonadaceae_RNT	-0.00588355	0.00790234	0.457041	339.431	339.707	316	317	0.174553	0.182081
overall processed meat intake	meat	G_unclassified_F_Prevotellaceae_RNT	-0.0142713	0.0162866	0.381474	341.472	343.185	316	317	0.155398	0.149419
overall processed meat intake	meat	G_unclassified_F_Rhodospirillaceae_RNT	-0.0133222	0.00852708	0.119089	304.604	306.376	316	317	0.667225	0.655483
overall processed meat intake	meat	G_unclassified_F_Ruminococcaceae_RNT	0.000797453	0.00627968	0.89902	340.014	340.122	316	317	0.168933	0.177957
overall processed meat intake	meat	G_unclassified_K_Bacteria_RNT	-0.00384036	0.00684498	0.575115	273.196	273.284	316	317	0.960745	0.963776
overall processed meat intake	meat	G_unclassified_O_Bacteroidales_RNT	0.0132411	0.0138239	0.338786	282.899	283.571	316	317	0.909703	0.911599
overall processed meat intake	meat	G_unclassified_O_Clostridiales_RNT	0.00794101	0.00612178	0.195405	334.941	336.727	316	317	0.222052	0.213568
overall processed meat intake	meat	G_unclassified_P_Bacteroidetes_RNT	-0.00647728	0.0114519	0.572013	278.252	278.531	316	317	0.938106	0.941516
overall processed meat intake	meat	G_unclassified_P_Firmicutes_RNT	0.00203706	0.0066765	0.76046	324.051	324.233	316	317	0.365407	0.377695
overall processed meat intake	meat	G_unclassified_P_Proteobacteria_RNT	0.00184293	0.00907984	0.839274	307.594	307.611	316	317	0.622021	0.636857
overall processed meat intake	meat	G_Veillonella_RNT	-0.00683146	0.0114374	0.550691	317.888	318.073	316	317	0.459588	0.472486
overall processed meat intake	meat	G_Victivallis_RNT	0.000162144	0.00919092	0.985934	316.104	316.237	316	317	0.487769	0.501527
overall processed meat intake	meat	O_Bacteroidales_RNT	-0.00115988	0.00639487	0.856175	345.942	345.993	316	317	0.118664	0.126226
overall processed meat intake	meat	O_Burkholderiales_RNT	-0.000666306	0.00631545	0.916035	330.962	331.1	316	317	0.270119	0.28154
overall processed meat intake	meat	O_Clostridiales_RNT	-0.00238403	0.00647316	0.712871	361.261	361.393	316	317	0.0403034	0.0433495
overall processed meat intake	meat	O_Lactobacillales_RNT	0.00209516	0.00649394	0.747161	327.292	327.439	316	317	0.31904	0.331228
overall processed meat intake	meat	O_Rhodospirillales_RNT	-0.00758444	0.00786694	0.33565	303.687	304.397	316	317	0.680711	0.684655
overall processed meat intake	meat	O_Selenomonadales_RNT	0.00786533	0.00651235	0.227937	348.639	349.058	316	317	0.0998475	0.104036
overall processed meat intake	meat	P_Firmicutes_RNT	-0.000152059	0.00643167	0.981151	355.389	355.4	316	317	0.0627227	0.0676271
overall processed meat intake	meat	P_Lentisphaerae_RNT	0.00336335	0.00897054	0.707931	325.709	326.204	316	317	0.341346	0.348826
overall processed meat intake	meat	P_Proteobacteria_RNT	0.00439178	0.00618774	0.478317	321.313	321.602	316	317	0.40647	0.417486
tablespoons of raw vegetables per day	vegetables/fruit	C_Actinobacteria_RNT	0.00116125	0.00630102	0.853875	353.064	353.452	332	333	0.204259	0.211115
tablespoons of raw vegetables per day	vegetables/fruit	C_Alphaproteobacteria_RNT	-0.00320031	0.0079111	0.686035	350.631	351.043	332	333	0.230957	0.238033
tablespoons of raw vegetables per day	vegetables/fruit	C_Deltaproteobacteria_RNT	-0.00297956	0.00637252	0.640349	339.679	341.573	332	333	0.373891	0.361226
tablespoons of raw vegetables per day	vegetables/fruit	C_Gammaproteobacteria_RNT	0.00345414	0.00700093	0.622012	343.898	343.991	332	333	0.31486	0.327415
tablespoons of raw vegetables per day	vegetables/fruit	Div_Chao1_RNT	0.0127533	0.00595542	0.0328374	302.648	304.869	332	333	0.874602	0.863529
tablespoons of raw vegetables per day	vegetables/fruit	Div_NumberGenera_RNT	0.0132508	0.00597092	0.0270289	312.964	315.52	332	333	0.766499	0.746529
tablespoons of raw vegetables per day	vegetables/fruit	Div_Shannon_RNT	0.0101296	0.0062919	0.108196	355.009	356.147	332	333	0.184379	0.183362
tablespoons of raw vegetables per day	vegetables/fruit	F_Acidaminococcaceae_RNT	-0.00481981	0.00723017	0.505394	280.934	281.168	332	333	0.98065	0.982008
tablespoons of raw vegetables per day	vegetables/fruit	F_Coriobacteriaceae_RNT	0.00321804	0.00650638	0.621154	385.193	385.341	332	333	0.0233571	0.0252199
tablespoons of raw vegetables per day	vegetables/fruit	F_Desulfovibrionaceae_RNT	-0.00297151	0.0066576	0.655596	352.228	354.282	332	333	0.213211	0.2023
tablespoons of raw vegetables per day	vegetables/fruit	F_Enterobacteriaceae_RNT	0.00310142	0.00788389	0.694242	321.928	321.931	332	333	0.643921	0.658309
tablespoons of raw vegetables per day	vegetables/fruit	F_Enterococcaceae_RNT	0.013921	0.0118212	0.239641	324.417	325.766	332	333	0.606658	0.601216
tablespoons of raw vegetables per day	vegetables/fruit	F_Erysipelotrichaceae_RNT	-0.00639853	0.00650063	0.325563	381.302	382.419	332	333	0.0320415	0.0319288
tablespoons of raw vegetables per day	vegetables/fruit	F_Lachnospiraceae_RNT	-0.00435688	0.00601071	0.468964	329.112	329.202	332	333	0.534473	0.548499
tablespoons of raw vegetables per day	vegetables/fruit	F_Peptostreptococcaceae_RNT	0.0051512	0.00660966	0.436236	343.809	343.987	332	333	0.316057	0.327474
tablespoons of raw vegetables per day	vegetables/fruit	F_Porphyromonadaceae_RNT	0.00551567	0.00616965	0.371856	352.881	354.126	332	333	0.206196	0.203942
tablespoons of raw vegetables per day	vegetables/fruit	F_Rhodospirillaceae_RNT	0.00234399	0.00811406	0.772822	349.685	349.747	332	333	0.241887	0.253316
tablespoons of raw vegetables per day	vegetables/fruit	F_Ruminococcaceae_RNT	0.00860226	0.00636253	0.177129	352.35	353.398	332	333	0.211884	0.211698
tablespoons of raw vegetables per day	vegetables/fruit	F_Streptococcaceae_RNT	0.00488645	0.00676046	0.470224	360.74	361.035	332	333	0.133422	0.139421
tablespoons of raw vegetables per day	vegetables/fruit	F_Sutterellaceae_RNT	0.00339485	0.00642177	0.597342	339.509	339.703	332	333	0.376362	0.388274
tablespoons of raw vegetables per day	vegetables/fruit	F_Veillonellaceae_RNT	-0.00505767	0.00712818	0.478406	340.714	341.495	332	333	0.359015	0.362338
tablespoons of raw vegetables per day	vegetables/fruit	G_Acidaminococcus_RNT	0.00266922	0.0153329	0.861886	323.597	325.035	332	333	0.619044	0.612274
tablespoons of raw vegetables per day	vegetables/fruit	G_Aestuariispira_RNT	0.00795339	0.0115561	0.491699	323.683	323.753	332	333	0.617749	0.63149
tablespoons of raw vegetables per day	vegetables/fruit	G_Akkermansia_RNT	0.00381651	0.00796269	0.631987	343.524	344.042	332	333	0.319918	0.326721
tablespoons of raw vegetables per day	vegetables/fruit	G_Alistipes_RNT	0.00603739	0.00597792	0.313127	317.337	318.638	332	333	0.709411	0.704985
tablespoons of raw vegetables per day	vegetables/fruit	G_Alloprevotella_RNT	0.0109478	0.0144828	0.45014	356.108	356.737	332	333	0.173722	0.177616
tablespoons of raw vegetables per day	vegetables/fruit	G_Anaerostipes_RNT	-0.00588133	0.0061058	0.336008	328.838	329.383	332	333	0.538719	0.545696
tablespoons of raw vegetables per day	vegetables/fruit	G_Bacteroides_RNT	-0.00350581	0.00616908	0.570157	343.812	343.827	332	333	0.316011	0.329659
tablespoons of raw vegetables per day	vegetables/fruit	G_Barnesiella_RNT	-0.00492276	0.00651666	0.450444	343.973	343.983	332	333	0.31385	0.327522
tablespoons of raw vegetables per day	vegetables/fruit	G_Bifidobacterium_RNT	-0.00589664	0.00638231	0.356091	324.534	324.549	332	333	0.604885	0.619591
tablespoons of raw vegetables per day	vegetables/fruit	G_Blautia_RNT	-0.00193449	0.00595709	0.745548	347.773	347.776	332	333	0.264854	0.27758
tablespoons of raw vegetables per day	vegetables/fruit	G_Butyricicoccus_RNT	-0.00103314	0.00613732	0.866403	339.974	339.975	332	333	0.369638	0.384299
tablespoons of raw vegetables per day	vegetables/fruit	G_Butyrivibrio_RNT	-0.013128	0.0151082	0.385404	354.985	356.489	332	333	0.184613	0.180019
tablespoons of raw vegetables per day	vegetables/fruit	G_Clostridium_IV_RNT	0.0106359	0.00635464	0.0949636	362.36	364.301	332	333	0.121049	0.114591
tablespoons of raw vegetables per day	vegetables/fruit	G_Clostridium_sensu_stricto_RNT	0.00260698	0.00729568	0.721031	334.788	334.849	332	333	0.446805	0.461233
tablespoons of raw vegetables per day	vegetables/fruit	G_Clostridium_XlVa_RNT	-0.00373632	0.00614159	0.54329	315.836	316.487	332	333	0.729663	0.733953
tablespoons of raw vegetables per day	vegetables/fruit	G_Clostridium_XVIII_RNT	-0.00400783	0.0061955	0.518069	337.201	337.657	332	333	0.410354	0.418621
tablespoons of raw vegetables per day	vegetables/fruit	G_Collinsella_RNT	-0.00033345	0.00675664	0.960664	370.765	370.845	332	333	0.0700857	0.0749452
tablespoons of raw vegetables per day	vegetables/fruit	G_Coprobacter_RNT	0.0035452	0.00771809	0.646241	369.326	369.543	332	333	0.0773411	0.0818237
tablespoons of raw vegetables per day	vegetables/fruit	G_Coprococcus_RNT	-0.00581117	0.00627565	0.355008	296.523	296.754	332	333	0.919693	0.924056
tablespoons of raw vegetables per day	vegetables/fruit	G_Desulfovibrio_RNT	-0.000160742	0.0109276	0.988271	377.956	378.323	332	333	0.0415653	0.0438298
tablespoons of raw vegetables per day	vegetables/fruit	G_Dialister_RNT	-0.000149157	0.00873962	0.986392	348.087	348.249	332	333	0.261001	0.271642
tablespoons of raw vegetables per day	vegetables/fruit	G_Dorea_RNT	0.00932453	0.00617471	0.131799	352.994	357.693	332	333	0.204999	0.168569
tablespoons of raw vegetables per day	vegetables/fruit	G_Eisenbergiella_RNT	0.0204156	0.0145284	0.160728	333.728	335.329	332	333	0.463024	0.453886
tablespoons of raw vegetables per day	vegetables/fruit	G_Escherichia_Shigella_RNT	0.00305394	0.00828828	0.712721	338.246	338.248	332	333	0.394835	0.409789
tablespoons of raw vegetables per day	vegetables/fruit	G_Faecalibacterium_RNT	0.00152401	0.00613631	0.803983	327.093	327.131	332	333	0.565711	0.580389
tablespoons of raw vegetables per day	vegetables/fruit	G_Faecalitalea_RNT	0.00101296	0.0127856	0.936892	316.535	316.537	332	333	0.720304	0.733289
tablespoons of raw vegetables per day	vegetables/fruit	G_Fusicatenibacter_RNT	0.00924825	0.00624695	0.139538	355.111	356.094	332	333	0.183363	0.183883
tablespoons of raw vegetables per day	vegetables/fruit	G_Gemmiger_RNT	0.00276389	0.00648879	0.670373	329.817	329.872	332	333	0.523534	0.538131
tablespoons of raw vegetables per day	vegetables/fruit	G_Hespellia_RNT	-0.000448009	0.00717162	0.95022	360.745	360.794	332	333	0.133381	0.141393
tablespoons of raw vegetables per day	vegetables/fruit	G_Holdemanella_RNT	0.00152967	0.00980538	0.876109	304.608	304.644	332	333	0.857166	0.86555
tablespoons of raw vegetables per day	vegetables/fruit	G_Intestinibacter_RNT	0.00546229	0.00752088	0.468087	338.463	338.713	332	333	0.391648	0.402867
tablespoons of raw vegetables per day	vegetables/fruit	G_Lactobacillus_RNT	0.000904814	0.0102608	0.929777	350.652	351.275	332	333	0.230725	0.235357
tablespoons of raw vegetables per day	vegetables/fruit	G_Lactococcus_RNT	-0.00106777	0.0131039	0.935097	309.828	309.97	332	333	0.803545	0.812689
tablespoons of raw vegetables per day	vegetables/fruit	G_Methanobrevibacter_RNT	-0.00583534	0.00915617	0.524284	352.021	352.765	332	333	0.215462	0.2186
tablespoons of raw vegetables per day	vegetables/fruit	G_Odoribacter_RNT	-0.00590773	0.00612756	0.335563	334.169	335.205	332	333	0.456268	0.455781
tablespoons of raw vegetables per day	vegetables/fruit	G_Oscillibacter_RNT	0.00824444	0.00630693	0.191891	368.512	369.188	332	333	0.0816999	0.0837809
tablespoons of raw vegetables per day	vegetables/fruit	G_Parabacteroides_RNT	0.00558679	0.00645333	0.387159	365.823	366.746	332	333	0.0974631	0.0982587
tablespoons of raw vegetables per day	vegetables/fruit	G_Paraprevotella_RNT	0.00456981	0.00965691	0.636315	334.45	334.597	332	333	0.451958	0.46509
tablespoons of raw vegetables per day	vegetables/fruit	G_Parasutterella_RNT	0.00420526	0.00718466	0.558668	359.455	359.709	332	333	0.143858	0.150523
tablespoons of raw vegetables per day	vegetables/fruit	G_Phascolarctobacterium_RNT	-0.00445593	0.00773874	0.565075	290.363	291.373	332	333	0.951806	0.951492
tablespoons of raw vegetables per day	vegetables/fruit	G_Prevotella_RNT	-0.00179984	0.00822829	0.826965	379.979	380.669	332	333	0.0355617	0.0366284
tablespoons of raw vegetables per day	vegetables/fruit	G_Roseburia_RNT	-0.00695689	0.00623421	0.265122	350.213	350.72	332	333	0.23575	0.241791
tablespoons of raw vegetables per day	vegetables/fruit	G_Ruminococcus_RNT	0.00172464	0.00631129	0.784792	319.761	319.783	332	333	0.675443	0.689047
tablespoons of raw vegetables per day	vegetables/fruit	G_Ruminococcus2_RNT	0.00399779	0.00604994	0.50912	314.219	315.608	332	333	0.750723	0.745395
tablespoons of raw vegetables per day	vegetables/fruit	G_Senegalimassilia_RNT	0.0122854	0.0088371	0.165234	327.681	331.758	332	333	0.556632	0.508912
tablespoons of raw vegetables per day	vegetables/fruit	G_Sporobacter_RNT	0.00597729	0.00652356	0.360078	340.901	340.983	332	333	0.356366	0.369681
tablespoons of raw vegetables per day	vegetables/fruit	G_Streptococcus_RNT	0.00447066	0.00670264	0.505154	357.665	358.033	332	333	0.159347	0.165425
tablespoons of raw vegetables per day	vegetables/fruit	G_Subdoligranulum_RNT	-0.00712963	0.00919939	0.438789	274.33	275.104	332	333	0.990771	0.990918
tablespoons of raw vegetables per day	vegetables/fruit	G_Sutterella_RNT	-0.00532686	0.00809644	0.510962	351.725	352.444	332	333	0.218703	0.22214
tablespoons of raw vegetables per day	vegetables/fruit	G_unclassified_C_Clostridia_RNT	0.00306695	0.00730044	0.674633	308.466	308.469	332	333	0.818533	0.828682
tablespoons of raw vegetables per day	vegetables/fruit	G_unclassified_F_Coriobacteriaceae_RNT	-0.00896136	0.00693367	0.196947	336.829	339.363	332	333	0.415922	0.393271
tablespoons of raw vegetables per day	vegetables/fruit	G_unclassified_F_Erysipelotrichaceae_RNT	0.00511974	0.00877819	0.560062	363.043	363.103	332	333	0.116089	0.123286
tablespoons of raw vegetables per day	vegetables/fruit	G_unclassified_F_Lachnospiraceae_RNT	0.00516884	0.00633776	0.415233	348.523	349.312	332	333	0.255698	0.258571
tablespoons of raw vegetables per day	vegetables/fruit	G_unclassified_F_Porphyromonadaceae_RNT	0.00134937	0.00756812	0.85858	326.687	326.688	332	333	0.571966	0.587168
tablespoons of raw vegetables per day	vegetables/fruit	G_unclassified_F_Prevotellaceae_RNT	2.92886e-05	0.0149648	0.998439	331.533	331.591	332	333	0.496903	0.511502
tablespoons of raw vegetables per day	vegetables/fruit	G_unclassified_F_Rhodospirillaceae_RNT	0.00375252	0.00890084	0.673548	365.791	366.238	332	333	0.0976634	0.101502
tablespoons of raw vegetables per day	vegetables/fruit	G_unclassified_F_Ruminococcaceae_RNT	0.0116489	0.00655383	0.0762556	363.45	365.4	332	333	0.113211	0.107013
tablespoons of raw vegetables per day	vegetables/fruit	G_unclassified_K_Bacteria_RNT	0.00546324	0.00709417	0.441691	363.448	363.503	332	333	0.113221	0.120329
tablespoons of raw vegetables per day	vegetables/fruit	G_unclassified_O_Bacteroidales_RNT	-0.0132858	0.0141865	0.349575	372.25	374.323	332	333	0.063179	0.058794
tablespoons of raw vegetables per day	vegetables/fruit	G_unclassified_O_Clostridiales_RNT	0.0145597	0.00603749	0.0163323	342.532	345.722	332	333	0.333496	0.304125
tablespoons of raw vegetables per day	vegetables/fruit	G_unclassified_P_Bacteroidetes_RNT	0.017661	0.0112443	0.117049	317.243	321.922	332	333	0.710694	0.658443
tablespoons of raw vegetables per day	vegetables/fruit	G_unclassified_P_Firmicutes_RNT	0.00523969	0.00676835	0.4393	360.524	360.722	332	333	0.135134	0.141988
tablespoons of raw vegetables per day	vegetables/fruit	G_unclassified_P_Proteobacteria_RNT	-0.000238008	0.00892898	0.978748	278.935	279.131	332	333	0.984393	0.985581
tablespoons of raw vegetables per day	vegetables/fruit	G_Veillonella_RNT	-0.00901414	0.0112469	0.423329	344.702	345.932	332	333	0.30412	0.301353
tablespoons of raw vegetables per day	vegetables/fruit	G_Victivallis_RNT	0.00361715	0.00900381	0.688092	353.41	353.814	332	333	0.200625	0.207244
tablespoons of raw vegetables per day	vegetables/fruit	O_Bacteroidales_RNT	-0.00449935	0.00603324	0.456247	330.528	330.739	332	333	0.512498	0.524707
tablespoons of raw vegetables per day	vegetables/fruit	O_Burkholderiales_RNT	0.00268137	0.00623967	0.667623	366.153	366.164	332	333	0.0954125	0.101975
tablespoons of raw vegetables per day	vegetables/fruit	O_Clostridiales_RNT	0.00296166	0.00605689	0.625127	310.115	310.516	332	333	0.800295	0.806659
tablespoons of raw vegetables per day	vegetables/fruit	O_Lactobacillales_RNT	0.00356339	0.00693101	0.607449	393.435	393.503	332	333	0.0114029	0.0125033
tablespoons of raw vegetables per day	vegetables/fruit	O_Rhodospirillales_RNT	-0.00242279	0.00798615	0.761761	352.443	352.578	332	333	0.210879	0.220655
tablespoons of raw vegetables per day	vegetables/fruit	O_Selenomonadales_RNT	0.000754085	0.00611524	0.901921	306.118	306.186	332	333	0.842729	0.851357
tablespoons of raw vegetables per day	vegetables/fruit	P_Firmicutes_RNT	0.00443093	0.00605127	0.464454	345.282	345.904	332	333	0.296495	0.301724
tablespoons of raw vegetables per day	vegetables/fruit	P_Lentisphaerae_RNT	0.00608822	0.00878984	0.488934	349.624	350.564	332	333	0.242599	0.243616
tablespoons of raw vegetables per day	vegetables/fruit	P_Proteobacteria_RNT	0.00555179	0.00619359	0.370588	345.502	345.713	332	333	0.29363	0.304241
red wine glasses per month	alcohol	C_Actinobacteria_RNT	-0.00118406	0.00517312	0.819065	350.95	351.101	376	377	0.818631	0.826719
red wine glasses per month	alcohol	C_Alphaproteobacteria_RNT	0.00493294	0.00660169	0.455338	381.804	383.374	376	377	0.407161	0.399331
red wine glasses per month	alcohol	C_Deltaproteobacteria_RNT	-0.00185596	0.00543938	0.733115	387.624	387.844	376	377	0.328572	0.338923
red wine glasses per month	alcohol	C_Gammaproteobacteria_RNT	-0.00883784	0.00602815	0.143356	407.117	409.56	376	377	0.12945	0.119528
red wine glasses per month	alcohol	Div_Chao1_RNT	-0.00870537	0.00505142	0.0855472	310.989	312.892	376	377	0.993761	0.993
red wine glasses per month	alcohol	Div_NumberGenera_RNT	-0.00887824	0.00506522	0.0803548	308.61	310.493	376	377	0.9953	0.994714
red wine glasses per month	alcohol	Div_Shannon_RNT	-0.0102684	0.00511538	0.0453397	347.415	349.345	376	377	0.852121	0.84338
red wine glasses per month	alcohol	F_Acidaminococcaceae_RNT	0.00171447	0.00609443	0.778603	356.036	356.325	376	377	0.763273	0.771185
red wine glasses per month	alcohol	F_Coriobacteriaceae_RNT	-0.00657623	0.00535808	0.220366	404.855	405.946	376	377	0.14672	0.146295
red wine glasses per month	alcohol	F_Desulfovibrionaceae_RNT	-0.000858986	0.00566859	0.879626	390.301	390.304	376	377	0.294848	0.307434
red wine glasses per month	alcohol	F_Enterobacteriaceae_RNT	-0.00230529	0.00708243	0.744966	437.427	437.45	376	377	0.0156798	0.0171017
red wine glasses per month	alcohol	F_Enterococcaceae_RNT	0.000659323	0.00999047	0.947412	359.358	359.436	376	377	0.722957	0.734171
red wine glasses per month	alcohol	F_Erysipelotrichaceae_RNT	-0.00183641	0.00517205	0.722717	352.212	352.293	376	377	0.805662	0.814823
red wine glasses per month	alcohol	F_Lachnospiraceae_RNT	-0.00486215	0.00525776	0.355614	397.294	397.661	376	377	0.215783	0.222646
red wine glasses per month	alcohol	F_Peptostreptococcaceae_RNT	-0.00288819	0.00572595	0.614238	414.755	415.932	376	377	0.0820337	0.0813829
red wine glasses per month	alcohol	F_Porphyromonadaceae_RNT	-0.000486961	0.0050778	0.923645	383.62	383.632	376	377	0.381977	0.395744
red wine glasses per month	alcohol	F_Rhodospirillaceae_RNT	0.00405903	0.00679742	0.550727	382.564	383.984	376	377	0.396556	0.390876
red wine glasses per month	alcohol	F_Ruminococcaceae_RNT	-0.00177273	0.00540814	0.743231	403.4	404.215	376	377	0.158639	0.160512
red wine glasses per month	alcohol	F_Streptococcaceae_RNT	-0.0119248	0.00543174	0.028672	375.191	380.912	376	377	0.502074	0.43399
red wine glasses per month	alcohol	F_Sutterellaceae_RNT	0.00596474	0.00534298	0.264891	391.083	392.541	376	377	0.285334	0.280091
red wine glasses per month	alcohol	F_Veillonellaceae_RNT	0.00289723	0.00613073	0.636757	391.06	391.066	376	377	0.285606	0.297984
red wine glasses per month	alcohol	G_Acidaminococcus_RNT	0.0229382	0.012949	0.0772013	330.795	332.948	376	377	0.954964	0.95021
red wine glasses per month	alcohol	G_Aestuariispira_RNT	0.00744817	0.00983407	0.449236	357.273	358.323	376	377	0.748629	0.747725
red wine glasses per month	alcohol	G_Akkermansia_RNT	-0.00578887	0.00659598	0.380633	392.833	393.373	376	377	0.264635	0.270252
red wine glasses per month	alcohol	G_Alistipes_RNT	-0.00753261	0.0051879	0.147246	387.656	389.714	376	377	0.328169	0.314863
red wine glasses per month	alcohol	G_Alloprevotella_RNT	0.00744939	0.013275	0.574982	477.794	478.314	376	377	0.000284996	0.000305532
red wine glasses per month	alcohol	G_Anaerostipes_RNT	-0.00120002	0.00518881	0.817215	350.078	350.219	376	377	0.827274	0.835217
red wine glasses per month	alcohol	G_Bacteroides_RNT	-5.28638e-05	0.00511379	0.991757	362.444	362.651	376	377	0.682973	0.69322
red wine glasses per month	alcohol	G_Barnesiella_RNT	-0.00368491	0.0057751	0.52377	416.451	417.686	376	377	0.0736124	0.0727534
red wine glasses per month	alcohol	G_Bifidobacterium_RNT	0.000158295	0.00543409	0.976774	369.535	369.673	376	377	0.584243	0.596491
red wine glasses per month	alcohol	G_Blautia_RNT	-0.00496384	0.0051315	0.333927	390.282	390.74	376	377	0.295079	0.302013
red wine glasses per month	alcohol	G_Butyricicoccus_RNT	0.00113598	0.00525806	0.829055	380.225	380.548	376	377	0.429443	0.439169
red wine glasses per month	alcohol	G_Butyrivibrio_RNT	-0.000386683	0.0122788	0.974892	370.951	370.964	376	377	0.563797	0.57796
red wine glasses per month	alcohol	G_Clostridium_IV_RNT	-0.00354222	0.00512833	0.490119	360.895	361.316	376	377	0.703327	0.710529
red wine glasses per month	alcohol	G_Clostridium_sensu_stricto_RNT	0.0120069	0.00614767	0.0514616	384.573	387.374	376	377	0.368977	0.345084
red wine glasses per month	alcohol	G_Clostridium_XlVa_RNT	-0.00860273	0.00538085	0.11061	397.241	397.805	376	377	0.21633	0.221142
red wine glasses per month	alcohol	G_Clostridium_XVIII_RNT	-0.00380631	0.00534772	0.476999	394.304	394.557	376	377	0.24788	0.256582
red wine glasses per month	alcohol	G_Collinsella_RNT	-0.0046554	0.00567441	0.412433	402.089	402.476	376	377	0.169942	0.175712
red wine glasses per month	alcohol	G_Coprobacter_RNT	0.00793075	0.00630263	0.208961	342.849	343.495	376	377	0.889119	0.891373
red wine glasses per month	alcohol	G_Coprococcus_RNT	-0.00241974	0.00552419	0.661588	407.791	407.834	376	377	0.124598	0.131826
red wine glasses per month	alcohol	G_Desulfovibrio_RNT	-0.00107073	0.00882004	0.903433	391.752	391.758	376	377	0.277319	0.289518
red wine glasses per month	alcohol	G_Dialister_RNT	-0.00034738	0.00731426	0.962142	352.192	352.193	376	377	0.805865	0.815835
red wine glasses per month	alcohol	G_Dorea_RNT	-0.0086003	0.00519913	0.0988241	380.388	383.431	376	377	0.427131	0.398532
red wine glasses per month	alcohol	G_Eisenbergiella_RNT	-0.00532609	0.0115798	0.645789	375.391	375.504	376	377	0.499169	0.512077
red wine glasses per month	alcohol	G_Escherichia_Shigella_RNT	-0.00356264	0.00736516	0.628835	421.454	421.488	376	377	0.0527066	0.0565349
red wine glasses per month	alcohol	G_Faecalibacterium_RNT	0.0027871	0.00528225	0.598027	381.764	381.803	376	377	0.407721	0.421358
red wine glasses per month	alcohol	G_Faecalitalea_RNT	0.00605385	0.011287	0.591991	396.873	397.605	376	377	0.220145	0.223238
red wine glasses per month	alcohol	G_Fusicatenibacter_RNT	0.000318712	0.00533819	0.952419	414.923	414.931	376	377	0.0811647	0.08665
red wine glasses per month	alcohol	G_Gemmiger_RNT	-0.00244146	0.00550415	0.65758	372.177	372.199	376	377	0.545992	0.560129
red wine glasses per month	alcohol	G_Hespellia_RNT	-0.00189207	0.00588666	0.748052	365.987	365.996	376	377	0.634599	0.648167
red wine glasses per month	alcohol	G_Holdemanella_RNT	0.00220338	0.0082602	0.789793	339.731	339.734	376	377	0.910393	0.91623
red wine glasses per month	alcohol	G_Intestinibacter_RNT	-0.00926604	0.00664759	0.164073	407.994	410.684	376	377	0.123164	0.111983
red wine glasses per month	alcohol	G_Lactobacillus_RNT	0.00194191	0.00845116	0.818372	306.976	307.003	376	377	0.996154	0.996552
red wine glasses per month	alcohol	G_Lactococcus_RNT	-0.0093758	0.012068	0.43764	420.638	421.465	376	377	0.0557399	0.056623
red wine glasses per month	alcohol	G_Methanobrevibacter_RNT	-0.00921275	0.00749266	0.219533	361.354	362.231	376	377	0.697343	0.698701
red wine glasses per month	alcohol	G_Odoribacter_RNT	-0.00309451	0.00519138	0.551432	343.953	344.552	376	377	0.880817	0.883551
red wine glasses per month	alcohol	G_Oscillibacter_RNT	-0.00845049	0.00511779	0.0994317	369.211	371.493	376	377	0.588902	0.570334
red wine glasses per month	alcohol	G_Parabacteroides_RNT	0.00251299	0.00511638	0.623562	345.828	346.056	376	377	0.86578	0.871781
red wine glasses per month	alcohol	G_Paraprevotella_RNT	0.013466	0.0080745	0.0961032	360.208	361.357	376	377	0.712178	0.709999
red wine glasses per month	alcohol	G_Parasutterella_RNT	0.00330692	0.00600138	0.581902	385.87	386.028	376	377	0.351566	0.363016
red wine glasses per month	alcohol	G_Phascolarctobacterium_RNT	-0.000536684	0.00649383	0.934172	370.931	370.943	376	377	0.564092	0.57826
red wine glasses per month	alcohol	G_Prevotella_RNT	0.00750772	0.00678677	0.269249	375.484	377.295	376	377	0.497803	0.486036
red wine glasses per month	alcohol	G_Roseburia_RNT	0.00323237	0.00515244	0.530766	368.76	368.826	376	377	0.595371	0.608552
red wine glasses per month	alcohol	G_Ruminococcus_RNT	-0.0027564	0.0055589	0.620252	394.582	395.788	376	377	0.244794	0.24279
red wine glasses per month	alcohol	G_Ruminococcus2_RNT	-0.013747	0.00518238	0.00828351	364.866	370.345	376	377	0.650144	0.586859
red wine glasses per month	alcohol	G_Senegalimassilia_RNT	-0.0139304	0.00750993	0.064294	365.353	368.943	376	377	0.643414	0.606879
red wine glasses per month	alcohol	G_Sporobacter_RNT	-0.011187	0.0055245	0.0434899	392.668	395.581	376	377	0.266545	0.245076
red wine glasses per month	alcohol	G_Streptococcus_RNT	-0.00966692	0.00544307	0.0764427	363.446	367.682	376	377	0.669526	0.624697
red wine glasses per month	alcohol	G_Subdoligranulum_RNT	-0.00497319	0.0077137	0.519453	375.488	375.713	376	377	0.497753	0.509036
red wine glasses per month	alcohol	G_Sutterella_RNT	0.0108167	0.00676828	0.110747	408.74	411.406	376	377	0.117998	0.107325
red wine glasses per month	alcohol	G_unclassified_C_Clostridia_RNT	0.00413181	0.00650414	0.525599	412.803	413.536	376	377	0.092629	0.0944312
red wine glasses per month	alcohol	G_unclassified_F_Coriobacteriaceae_RNT	0.00677235	0.00581252	0.244615	386.227	387.777	376	377	0.346835	0.339794
red wine glasses per month	alcohol	G_unclassified_F_Erysipelotrichaceae_RNT	-0.00447873	0.00723755	0.536365	370.185	370.225	376	377	0.574872	0.588581
red wine glasses per month	alcohol	G_unclassified_F_Lachnospiraceae_RNT	-0.00330795	0.00533143	0.535284	395.12	395.128	376	377	0.23886	0.250134
red wine glasses per month	alcohol	G_unclassified_F_Porphyromonadaceae_RNT	-0.00500158	0.00677972	0.461085	423.555	423.601	376	377	0.0455078	0.0488757
red wine glasses per month	alcohol	G_unclassified_F_Prevotellaceae_RNT	0.00598245	0.0124875	0.632131	387.63	387.767	376	377	0.328501	0.339922
red wine glasses per month	alcohol	G_unclassified_F_Rhodospirillaceae_RNT	-0.00189184	0.00734715	0.796922	387.942	388.158	376	377	0.324475	0.334824
red wine glasses per month	alcohol	G_unclassified_F_Ruminococcaceae_RNT	-0.00931693	0.00533783	0.0816235	391.309	391.976	376	377	0.282615	0.286874
red wine glasses per month	alcohol	G_unclassified_K_Bacteria_RNT	0.00508713	0.0061411	0.407921	427.354	428.903	376	377	0.0345553	0.0333391
red wine glasses per month	alcohol	G_unclassified_O_Bacteroidales_RNT	0.0117556	0.0112864	0.298196	349.618	350.167	376	377	0.831738	0.835711
red wine glasses per month	alcohol	G_unclassified_O_Clostridiales_RNT	-0.00416462	0.00510351	0.414937	356.039	356.084	376	377	0.763246	0.77394
red wine glasses per month	alcohol	G_unclassified_P_Bacteroidetes_RNT	0.00392953	0.0096533	0.684163	341.799	342.138	376	377	0.89664	0.900872
red wine glasses per month	alcohol	G_unclassified_P_Firmicutes_RNT	-0.00320312	0.00560579	0.568032	372.912	373.166	376	377	0.535301	0.546098
red wine glasses per month	alcohol	G_unclassified_P_Proteobacteria_RNT	-0.00614025	0.0075321	0.415405	339.971	339.997	376	377	0.908867	0.914635
red wine glasses per month	alcohol	G_Veillonella_RNT	-0.00286162	0.00949293	0.76322	363.06	363.435	376	377	0.674729	0.682858
red wine glasses per month	alcohol	G_Victivallis_RNT	0.0027553	0.00753294	0.714719	387.318	387.37	376	377	0.332536	0.345144
red wine glasses per month	alcohol	O_Bacteroidales_RNT	0.00369237	0.0051085	0.470204	308.368	308.637	376	377	0.995436	0.995777
red wine glasses per month	alcohol	O_Burkholderiales_RNT	0.00246432	0.00512808	0.631079	388.38	388.906	376	377	0.318878	0.32515
red wine glasses per month	alcohol	O_Clostridiales_RNT	-0.00437816	0.00513817	0.394643	352.205	353.017	376	377	0.805737	0.80737
red wine glasses per month	alcohol	O_Lactobacillales_RNT	-0.014873	0.00535074	0.00568208	323.248	331.553	376	377	0.977097	0.955637
red wine glasses per month	alcohol	O_Rhodospirillales_RNT	0.00574865	0.00670952	0.392041	384.139	386.224	376	377	0.374875	0.360381
red wine glasses per month	alcohol	O_Selenomonadales_RNT	0.00210863	0.00520977	0.685867	359.483	359.49	376	377	0.721387	0.733502
red wine glasses per month	alcohol	P_Firmicutes_RNT	-0.0053729	0.00510108	0.292805	328.301	329.457	376	377	0.963621	0.962913
red wine glasses per month	alcohol	P_Lentisphaerae_RNT	0.00478612	0.00732109	0.513628	389.441	389.786	376	377	0.305494	0.313946
red wine glasses per month	alcohol	P_Proteobacteria_RNT	0.00130818	0.00512668	0.798714	363.896	364.365	376	377	0.663429	0.670407
spirits measures per month	alcohol	C_Actinobacteria_RNT	-0.00197343	0.00736572	0.789026	172.99	173.167	179	180	0.612535	0.629128
spirits measures per month	alcohol	C_Alphaproteobacteria_RNT	0.0115406	0.00950397	0.226012	174.564	176.794	179	180	0.579688	0.553618
spirits measures per month	alcohol	C_Deltaproteobacteria_RNT	-0.0112153	0.00768905	0.14618	177.752	179.653	179	180	0.512308	0.49327
spirits measures per month	alcohol	C_Gammaproteobacteria_RNT	-0.000835178	0.00836613	0.920577	177.467	177.674	179	180	0.518331	0.535046
spirits measures per month	alcohol	Div_Chao1_RNT	-0.0081107	0.00720261	0.26143	154.089	154.853	179	180	0.911093	0.912619
spirits measures per month	alcohol	Div_NumberGenera_RNT	-0.00951341	0.00721976	0.189057	152.179	153.459	179	180	0.927791	0.924864
spirits measures per month	alcohol	Div_Shannon_RNT	-0.0116506	0.00758853	0.126231	178.216	180.602	179	180	0.502493	0.473349
spirits measures per month	alcohol	F_Acidaminococcaceae_RNT	-0.00314166	0.0087082	0.718637	156.717	156.821	179	180	0.883927	0.893043
spirits measures per month	alcohol	F_Coriobacteriaceae_RNT	0.00302319	0.00749333	0.687031	184.851	184.888	179	180	0.36652	0.385754
spirits measures per month	alcohol	F_Desulfovibrionaceae_RNT	-0.0157949	0.00782304	0.0447682	176.585	179.68	179	180	0.537026	0.492714
spirits measures per month	alcohol	F_Enterobacteriaceae_RNT	0.00871336	0.00967679	0.368928	184.547	185.492	179	180	0.37245	0.373871
spirits measures per month	alcohol	F_Enterococcaceae_RNT	0.00477934	0.0152849	0.754834	196.933	196.938	179	180	0.170344	0.183783
spirits measures per month	alcohol	F_Erysipelotrichaceae_RNT	-0.00725942	0.00737001	0.325771	170.42	172.634	179	180	0.664773	0.639977
spirits measures per month	alcohol	F_Lachnospiraceae_RNT	0.00104322	0.00744323	0.888671	194.281	194.877	179	180	0.205906	0.212319
spirits measures per month	alcohol	F_Peptostreptococcaceae_RNT	0.00197296	0.00808149	0.807368	180.698	180.713	179	180	0.45039	0.47104
spirits measures per month	alcohol	F_Porphyromonadaceae_RNT	-0.00577046	0.00722959	0.42568	140.397	140.46	179	180	0.9851	0.986921
spirits measures per month	alcohol	F_Rhodospirillaceae_RNT	0.0141225	0.00992722	0.15635	182.909	185.581	179	180	0.405046	0.372126
spirits measures per month	alcohol	F_Ruminococcaceae_RNT	-0.00437749	0.00747838	0.558945	174.769	174.991	179	180	0.575378	0.591438
spirits measures per month	alcohol	F_Streptococcaceae_RNT	-0.00312139	0.00774597	0.687385	187.859	188.049	179	180	0.310019	0.325242
spirits measures per month	alcohol	F_Sutterellaceae_RNT	-0.000758497	0.00752489	0.919808	162.699	162.824	179	180	0.803349	0.816025
spirits measures per month	alcohol	F_Veillonellaceae_RNT	-0.000433402	0.00871085	0.960366	176.808	176.808	179	180	0.532306	0.553322
spirits measures per month	alcohol	G_Acidaminococcus_RNT	0.0109626	0.0195351	0.575284	190.721	191.709	178	179	0.243864	0.244638
spirits measures per month	alcohol	G_Aestuariispira_RNT	0.00712753	0.0137855	0.605684	166.042	166.503	179	180	0.747503	0.756338
spirits measures per month	alcohol	G_Akkermansia_RNT	0.000780095	0.00928517	0.933125	161.15	161.153	179	180	0.826699	0.840081
spirits measures per month	alcohol	G_Alistipes_RNT	-0.00734484	0.00721841	0.31009	138.793	139.563	179	180	0.988486	0.988691
spirits measures per month	alcohol	G_Alloprevotella_RNT	-0.00222806	0.018575	0.904639	198.645	198.664	179	180	0.149758	0.161959
spirits measures per month	alcohol	G_Anaerostipes_RNT	0.00555756	0.00756351	0.463298	198.183	198.647	179	180	0.155129	0.162163
spirits measures per month	alcohol	G_Bacteroides_RNT	-0.00284684	0.00735131	0.698963	182.387	182.451	179	180	0.415629	0.434986
spirits measures per month	alcohol	G_Barnesiella_RNT	-0.00428794	0.00784566	0.585283	165.938	165.941	179	180	0.749338	0.766026
spirits measures per month	alcohol	G_Bifidobacterium_RNT	0.00180144	0.00789662	0.81977	185.673	185.781	179	180	0.350656	0.368224
spirits measures per month	alcohol	G_Blautia_RNT	0.00455993	0.0071693	0.525452	184.742	184.743	179	180	0.368646	0.388625
spirits measures per month	alcohol	G_Butyricicoccus_RNT	-0.00123483	0.0074938	0.869277	188.834	189.158	179	180	0.292675	0.305133
spirits measures per month	alcohol	G_Butyrivibrio_RNT	-0.0193351	0.0176711	0.275148	171.783	173.638	179	180	0.637333	0.619471
spirits measures per month	alcohol	G_Clostridium_IV_RNT	-0.0085495	0.00729628	0.242633	161.82	163.284	179	180	0.816804	0.809053
spirits measures per month	alcohol	G_Clostridium_sensu_stricto_RNT	0.00418214	0.00871607	0.63186	168.526	168.994	179	180	0.70172	0.711237
spirits measures per month	alcohol	G_Clostridium_XlVa_RNT	-0.000321167	0.00742254	0.965528	165.441	166.002	179	180	0.75806	0.764977
spirits measures per month	alcohol	G_Clostridium_XVIII_RNT	-0.00851037	0.00733333	0.247173	163.178	166.328	179	180	0.795799	0.75937
spirits measures per month	alcohol	G_Collinsella_RNT	0.00825825	0.00793603	0.299269	176.197	176.237	179	180	0.545238	0.565333
spirits measures per month	alcohol	G_Coprobacter_RNT	0.000887359	0.00985684	0.928354	212.979	212.985	179	180	0.041989	0.0467726
spirits measures per month	alcohol	G_Coprococcus_RNT	-0.00219904	0.00798964	0.783408	193.734	194.832	179	180	0.213794	0.212984
spirits measures per month	alcohol	G_Desulfovibrio_RNT	-0.0149992	0.0124699	0.23041	162.871	163.858	179	180	0.800657	0.800153
spirits measures per month	alcohol	G_Dialister_RNT	-0.010129	0.0104453	0.333312	167.803	168.723	179	180	0.715372	0.716306
spirits measures per month	alcohol	G_Dorea_RNT	0.00869505	0.00790447	0.272596	201.521	202.017	179	180	0.119275	0.124866
spirits measures per month	alcohol	G_Eisenbergiella_RNT	0.00787877	0.0170101	0.643718	182.984	183.006	179	180	0.403536	0.42361
spirits measures per month	alcohol	G_Escherichia_Shigella_RNT	0.0060949	0.0100859	0.546303	176.462	177.112	179	180	0.539622	0.546896
spirits measures per month	alcohol	G_Faecalibacterium_RNT	-0.00384592	0.00741742	0.604662	179.164	179.436	179	180	0.48249	0.497851
spirits measures per month	alcohol	G_Faecalitalea_RNT	0.0051541	0.0153388	0.737196	161.001	161.26	179	180	0.828854	0.838604
spirits measures per month	alcohol	G_Fusicatenibacter_RNT	0.00757288	0.00726182	0.298235	163.812	165.147	179	180	0.785555	0.779376
spirits measures per month	alcohol	G_Gemmiger_RNT	0.000293986	0.00815112	0.971264	196.338	196.471	179	180	0.177931	0.19002
spirits measures per month	alcohol	G_Hespellia_RNT	0.00824303	0.00841676	0.32854	185.011	185.142	179	180	0.363405	0.380738
spirits measures per month	alcohol	G_Holdemanella_RNT	-0.0173444	0.0117898	0.142764	181.334	183.412	179	180	0.437207	0.415364
spirits measures per month	alcohol	G_Intestinibacter_RNT	0.00817831	0.00941263	0.385923	193.638	194.643	179	180	0.215197	0.215728
spirits measures per month	alcohol	G_Lactobacillus_RNT	0.00484805	0.0126459	0.701837	197.372	197.472	179	180	0.164887	0.176835
spirits measures per month	alcohol	G_Lactococcus_RNT	0.0148966	0.0157896	0.346547	174.738	175.496	179	180	0.57604	0.58089
spirits measures per month	alcohol	G_Methanobrevibacter_RNT	0.00369921	0.010773	0.731662	168.819	168.899	179	180	0.696104	0.713009
spirits measures per month	alcohol	G_Odoribacter_RNT	0.00174495	0.00738081	0.813341	166.368	166.803	179	180	0.741685	0.751088
spirits measures per month	alcohol	G_Oscillibacter_RNT	-0.0129058	0.0074745	0.0857159	176.691	179.669	179	180	0.534784	0.492932
spirits measures per month	alcohol	G_Parabacteroides_RNT	-0.0116631	0.0072945	0.111363	133.762	135.013	179	180	0.995235	0.99488
spirits measures per month	alcohol	G_Paraprevotella_RNT	0.0111726	0.0114726	0.331263	142.396	145.103	179	180	0.979766	0.973684
spirits measures per month	alcohol	G_Parasutterella_RNT	0.000955922	0.00908893	0.916339	185.372	185.818	179	180	0.356445	0.367521
spirits measures per month	alcohol	G_Phascolarctobacterium_RNT	-0.0104226	0.00930742	0.264083	175.642	176.392	179	180	0.556967	0.562068
spirits measures per month	alcohol	G_Prevotella_RNT	0.00377598	0.00966899	0.696548	158.876	159.067	179	180	0.857849	0.867296
spirits measures per month	alcohol	G_Roseburia_RNT	-0.00232705	0.00801804	0.771932	209.38	209.699	179	180	0.0596601	0.0640893
spirits measures per month	alcohol	G_Ruminococcus_RNT	0.00302822	0.00763526	0.692062	164.481	164.697	179	180	0.774477	0.786751
spirits measures per month	alcohol	G_Ruminococcus2_RNT	0.0013768	0.00771205	0.858484	206.317	206.367	179	180	0.0791151	0.086627
spirits measures per month	alcohol	G_Senegalimassilia_RNT	-0.00330391	0.010704	0.757888	165.292	165.655	179	180	0.760647	0.770884
spirits measures per month	alcohol	G_Sporobacter_RNT	-0.00880898	0.0078231	0.261454	175.616	176.152	179	180	0.557526	0.567134
spirits measures per month	alcohol	G_Streptococcus_RNT	-0.00219146	0.00775435	0.777757	184.336	184.438	179	180	0.376602	0.394708
spirits measures per month	alcohol	G_Subdoligranulum_RNT	-0.00801718	0.0112609	0.477293	181.483	181.983	179	180	0.434138	0.44463
spirits measures per month	alcohol	G_Sutterella_RNT	0.00733242	0.00979379	0.454895	204.094	205.218	179	180	0.0961622	0.0957054
spirits measures per month	alcohol	G_unclassified_C_Clostridia_RNT	-0.0105559	0.00896106	0.240153	182.139	183.532	179	180	0.420691	0.412928
spirits measures per month	alcohol	G_unclassified_F_Coriobacteriaceae_RNT	0.00107912	0.00835302	0.897333	162.776	162.802	179	180	0.802146	0.816355
spirits measures per month	alcohol	G_unclassified_F_Erysipelotrichaceae_RNT	0.01593	0.0101629	0.118526	159.246	161.641	179	180	0.853033	0.833262
spirits measures per month	alcohol	G_unclassified_F_Lachnospiraceae_RNT	-0.00204669	0.00741211	0.782724	179.485	180.63	179	180	0.475741	0.472768
spirits measures per month	alcohol	G_unclassified_F_Porphyromonadaceae_RNT	0.00602202	0.00969648	0.535246	212.517	213.038	179	180	0.0439779	0.0465274
spirits measures per month	alcohol	G_unclassified_F_Prevotellaceae_RNT	0.0118594	0.0178248	0.506574	167.126	167.608	179	180	0.727921	0.736753
spirits measures per month	alcohol	G_unclassified_F_Rhodospirillaceae_RNT	0.00888176	0.01075	0.409633	184.887	185.805	179	180	0.365814	0.367774
spirits measures per month	alcohol	G_unclassified_F_Ruminococcaceae_RNT	-0.0132147	0.00773433	0.0890203	181.802	184.029	179	180	0.427593	0.402904
spirits measures per month	alcohol	G_unclassified_K_Bacteria_RNT	-0.00233922	0.00859177	0.78569	193.018	193.145	179	180	0.224414	0.238363
spirits measures per month	alcohol	G_unclassified_O_Bacteroidales_RNT	-0.0195285	0.0164088	0.235356	166.698	166.78	179	180	0.735729	0.751498
spirits measures per month	alcohol	G_unclassified_O_Clostridiales_RNT	-0.0059433	0.00750925	0.429575	186.494	186.69	179	180	0.335125	0.350731
spirits measures per month	alcohol	G_unclassified_P_Bacteroidetes_RNT	-0.00352566	0.0148717	0.812835	217.549	217.672	179	180	0.0260809	0.0289575
spirits measures per month	alcohol	G_unclassified_P_Firmicutes_RNT	-0.00676976	0.00820431	0.410233	174.418	174.669	179	180	0.582746	0.598149
spirits measures per month	alcohol	G_unclassified_P_Proteobacteria_RNT	-0.0219734	0.0107352	0.0419291	174.072	176.762	179	180	0.590002	0.554274
spirits measures per month	alcohol	G_Veillonella_RNT	0.0206555	0.0135048	0.127663	167.517	167.992	179	180	0.720707	0.729797
spirits measures per month	alcohol	G_Victivallis_RNT	0.00869632	0.0106379	0.414588	174.172	174.585	179	180	0.587907	0.599886
spirits measures per month	alcohol	O_Bacteroidales_RNT	0.000947222	0.0074825	0.899386	186.174	186.315	179	180	0.341152	0.357903
spirits measures per month	alcohol	O_Burkholderiales_RNT	-0.00401253	0.00763049	0.59955	207.383	207.399	179	180	0.0718404	0.0790618
spirits measures per month	alcohol	O_Clostridiales_RNT	-0.00124533	0.00747874	0.867913	188.234	188.575	179	180	0.303276	0.315623
spirits measures per month	alcohol	O_Lactobacillales_RNT	-0.00505206	0.00760994	0.507505	174.942	175.826	179	180	0.571742	0.573978
spirits measures per month	alcohol	O_Rhodospirillales_RNT	0.012522	0.00954397	0.190957	170.723	172.746	179	180	0.658734	0.637689
spirits measures per month	alcohol	O_Selenomonadales_RNT	-0.00750675	0.00739476	0.311217	160.058	160.926	179	180	0.842125	0.843203
spirits measures per month	alcohol	P_Firmicutes_RNT	-0.00164451	0.00742604	0.824958	190.432	190.85	179	180	0.265369	0.275687
spirits measures per month	alcohol	P_Lentisphaerae_RNT	0.0113536	0.0103967	0.27608	170.284	171.165	179	180	0.667475	0.669376
spirits measures per month	alcohol	P_Proteobacteria_RNT	0.00135025	0.00753324	0.857925	191.42	191.712	179	180	0.249241	0.261309
all spreads vs. never	spread	C_Actinobacteria_RNT	-0.000481438	0.00809715	0.952648	153.595	153.614	165	166	0.727744	0.74558
all spreads vs. never	spread	C_Alphaproteobacteria_RNT	0.0148102	0.0103389	0.15361	167.605	169.652	165	166	0.428837	0.406915
all spreads vs. never	spread	C_Deltaproteobacteria_RNT	0.00737699	0.00909002	0.41804	168.491	168.735	165	166	0.410016	0.426293
all spreads vs. never	spread	C_Gammaproteobacteria_RNT	-0.00514049	0.00975509	0.598824	185.186	186.481	165	166	0.134533	0.131977
all spreads vs. never	spread	Div_Chao1_RNT	0.0150087	0.00796157	0.060897	152.505	153.247	165	166	0.748264	0.752339
all spreads vs. never	spread	Div_NumberGenera_RNT	0.0133993	0.00796745	0.0942167	154.221	154.8	165	166	0.715618	0.723156
all spreads vs. never	spread	Div_Shannon_RNT	0.0119502	0.00862716	0.167578	188.971	189.658	165	166	0.0973421	0.100704
all spreads vs. never	spread	F_Acidaminococcaceae_RNT	0.0112023	0.00961129	0.245228	156.131	157.4	165	166	0.677368	0.67134
all spreads vs. never	spread	F_Coriobacteriaceae_RNT	-0.00764892	0.00804916	0.343149	155.343	156.016	165	166	0.693375	0.699351
all spreads vs. never	spread	F_Desulfovibrionaceae_RNT	0.00685399	0.00930796	0.462398	167.784	168.049	165	166	0.425019	0.440956
all spreads vs. never	spread	F_Enterobacteriaceae_RNT	-0.00883379	0.0104847	0.400517	161.746	162.839	165	166	0.557069	0.554853
all spreads vs. never	spread	F_Enterococcaceae_RNT	0.037361	0.0157561	0.0187044	162.672	169.25	165	166	0.536644	0.415376
all spreads vs. never	spread	F_Erysipelotrichaceae_RNT	-0.000495567	0.00826304	0.952238	168.987	168.999	165	166	0.399596	0.420688
all spreads vs. never	spread	F_Lachnospiraceae_RNT	-0.00661656	0.00842649	0.433284	183.016	183.02	165	166	0.160064	0.173547
all spreads vs. never	spread	F_Peptostreptococcaceae_RNT	-0.00848459	0.00847697	0.318116	143.071	143.413	165	166	0.890284	0.896837
all spreads vs. never	spread	F_Porphyromonadaceae_RNT	0.00991535	0.00813403	0.224318	176.937	178.207	165	166	0.248767	0.244912
all spreads vs. never	spread	F_Rhodospirillaceae_RNT	0.0109356	0.0104547	0.296855	159.099	161.212	165	166	0.614849	0.590427
all spreads vs. never	spread	F_Ruminococcaceae_RNT	0.00551167	0.00821275	0.502944	147.21	147.397	165	166	0.836421	0.847293
all spreads vs. never	spread	F_Streptococcaceae_RNT	0.00485556	0.00848239	0.567691	153.972	154.211	165	166	0.720471	0.734403
all spreads vs. never	spread	F_Sutterellaceae_RNT	0.0122069	0.00828464	0.142246	160.02	162.075	165	166	0.594893	0.571597
all spreads vs. never	spread	F_Veillonellaceae_RNT	-0.0115025	0.0092688	0.216099	156.67	160.379	165	166	0.666272	0.60848
all spreads vs. never	spread	G_Acidaminococcus_RNT	0.0461034	0.0198655	0.0213327	148.416	152.309	165	166	0.818165	0.769205
all spreads vs. never	spread	G_Aestuariispira_RNT	0.0154702	0.0153561	0.314977	152.367	153.583	165	166	0.75081	0.746139
all spreads vs. never	spread	G_Akkermansia_RNT	-0.0154354	0.010291	0.13526	166.338	167.363	165	166	0.456141	0.455745
all spreads vs. never	spread	G_Alistipes_RNT	0.00413716	0.00793862	0.602858	142.909	142.943	165	166	0.892123	0.901858
all spreads vs. never	spread	G_Alloprevotella_RNT	-0.00132493	0.0204823	0.94849	217.939	218.27	165	166	0.00361341	0.00403879
all spreads vs. never	spread	G_Anaerostipes_RNT	-0.00142944	0.00812092	0.860461	161.678	161.793	165	166	0.558568	0.577772
all spreads vs. never	spread	G_Bacteroides_RNT	0.00166823	0.00800722	0.83518	157.741	157.77	165	166	0.643841	0.663706
all spreads vs. never	spread	G_Barnesiella_RNT	0.00674179	0.00896856	0.453129	179.328	180.784	165	166	0.210864	0.204743
all spreads vs. never	spread	G_Bifidobacterium_RNT	0.00160704	0.00850327	0.850297	138.883	138.963	165	166	0.931126	0.937724
all spreads vs. never	spread	G_Blautia_RNT	-0.000963212	0.00875866	0.912544	205.883	205.891	165	166	0.0168508	0.0191807
all spreads vs. never	spread	G_Butyricicoccus_RNT	0.00632394	0.00812715	0.437438	129.969	130.412	165	166	0.979686	0.981053
all spreads vs. never	spread	G_Butyrivibrio_RNT	0.0270737	0.0191299	0.158588	155.077	156.68	165	166	0.698715	0.686024
all spreads vs. never	spread	G_Clostridium_IV_RNT	-0.00394421	0.00868399	0.650195	205.788	206.38	165	166	0.0170412	0.0181216
all spreads vs. never	spread	G_Clostridium_sensu_stricto_RNT	-0.00926236	0.00958786	0.335215	120.503	120.595	165	166	0.996262	0.996801
all spreads vs. never	spread	G_Clostridium_XlVa_RNT	-0.000635978	0.00817277	0.938054	156.852	156.859	165	166	0.662485	0.682394
all spreads vs. never	spread	G_Clostridium_XVIII_RNT	0.00456459	0.00839445	0.587226	170.122	172.231	165	166	0.376117	0.354101
all spreads vs. never	spread	G_Collinsella_RNT	-0.00939872	0.00869653	0.281146	176.924	177.571	165	166	0.248975	0.255504
all spreads vs. never	spread	G_Coprobacter_RNT	-0.00725998	0.0107083	0.498588	188.121	188.984	165	166	0.104914	0.106813
all spreads vs. never	spread	G_Coprococcus_RNT	-0.00885464	0.00844813	0.295882	175.395	176.184	165	166	0.275204	0.279508
all spreads vs. never	spread	G_Desulfovibrio_RNT	0.00505486	0.0138574	0.715674	165.986	166.009	165	166	0.463791	0.485204
all spreads vs. never	spread	G_Dialister_RNT	-0.00395168	0.0117796	0.737633	160.345	162.48	165	166	0.587811	0.562724
all spreads vs. never	spread	G_Dorea_RNT	0.00738469	0.00808861	0.362383	171.759	173.3	165	166	0.343223	0.333099
all spreads vs. never	spread	G_Eisenbergiella_RNT	-0.0205168	0.0188991	0.278998	142.779	144.378	165	166	0.893569	0.885991
all spreads vs. never	spread	G_Escherichia_Shigella_RNT	-0.00791279	0.0110367	0.474262	148.612	149.466	165	166	0.815091	0.816617
all spreads vs. never	spread	G_Faecalibacterium_RNT	0.00678825	0.00816156	0.406576	134.022	134.895	165	166	0.963127	0.963272
all spreads vs. never	spread	G_Faecalitalea_RNT	-0.00332207	0.0167195	0.842709	143.278	143.289	165	166	0.887924	0.898185
all spreads vs. never	spread	G_Fusicatenibacter_RNT	0.00389977	0.00826775	0.637679	183.642	183.893	165	166	0.152373	0.162291
all spreads vs. never	spread	G_Gemmiger_RNT	-0.00467027	0.00861387	0.588313	134.163	135.239	165	166	0.962401	0.961494
all spreads vs. never	spread	G_Hespellia_RNT	0.0095385	0.0109351	0.384125	237.24	240.092	165	166	0.000195498	0.000148676
all spreads vs. never	spread	G_Holdemanella_RNT	-0.0265194	0.0131334	0.0448325	166.692	169.553	165	166	0.448477	0.408989
all spreads vs. never	spread	G_Intestinibacter_RNT	-0.0103435	0.0100187	0.303155	151.947	153.293	165	166	0.758497	0.751497
all spreads vs. never	spread	G_Lactobacillus_RNT	-0.00157534	0.0131404	0.904698	148.291	148.314	165	166	0.820105	0.834107
all spreads vs. never	spread	G_Lactococcus_RNT	0.0205428	0.0174705	0.241088	135.901	136.762	165	166	0.952521	0.952809
all spreads vs. never	spread	G_Methanobrevibacter_RNT	0.00421284	0.0121516	0.729199	173.935	173.936	165	166	0.301607	0.320878
all spreads vs. never	spread	G_Odoribacter_RNT	0.00531918	0.00812221	0.513308	148.082	148.394	165	166	0.823339	0.832913
all spreads vs. never	spread	G_Oscillibacter_RNT	0.00913114	0.00807743	0.259674	167.23	167.783	165	166	0.436887	0.446683
all spreads vs. never	spread	G_Parabacteroides_RNT	0.00393638	0.00803058	0.624562	141.542	141.603	165	166	0.90675	0.915244
all spreads vs. never	spread	G_Paraprevotella_RNT	0.00360986	0.0126853	0.776276	153.377	153.896	165	166	0.731893	0.740322
all spreads vs. never	spread	G_Parasutterella_RNT	0.00713673	0.00930742	0.444141	161.497	162.049	165	166	0.562562	0.572165
all spreads vs. never	spread	G_Phascolarctobacterium_RNT	0.00971674	0.0102739	0.345439	139.434	140.136	165	166	0.926497	0.928351
all spreads vs. never	spread	G_Prevotella_RNT	-0.000746942	0.0109003	0.945438	184.638	184.644	165	166	0.140684	0.153036
all spreads vs. never	spread	G_Roseburia_RNT	-0.00624055	0.00819555	0.447305	166.352	166.37	165	166	0.455836	0.477321
all spreads vs. never	spread	G_Ruminococcus_RNT	0.00175671	0.00871674	0.840492	173.641	173.658	165	166	0.307066	0.32619
all spreads vs. never	spread	G_Ruminococcus2_RNT	-0.00321915	0.0082837	0.697987	174.748	174.814	165	166	0.286748	0.304381
all spreads vs. never	spread	G_Senegalimassilia_RNT	-0.00815368	0.0119285	0.495075	169.351	169.61	165	166	0.392012	0.407792
all spreads vs. never	spread	G_Sporobacter_RNT	-0.00922496	0.00976792	0.346127	221.223	222.406	165	166	0.00228493	0.00227623
all spreads vs. never	spread	G_Streptococcus_RNT	0.00301179	0.00852606	0.724286	152.611	152.671	165	166	0.746308	0.762761
all spreads vs. never	spread	G_Subdoligranulum_RNT	0.00119773	0.0129383	0.926338	177.712	177.737	165	166	0.236058	0.252718
all spreads vs. never	spread	G_Sutterella_RNT	-0.00101185	0.0105538	0.923718	182.125	182.277	165	166	0.171481	0.18353
all spreads vs. never	spread	G_unclassified_C_Clostridia_RNT	0.00129608	0.0104192	0.901132	190.74	191.126	165	166	0.0829421	0.0883309
all spreads vs. never	spread	G_unclassified_F_Coriobacteriaceae_RNT	0.00336764	0.00968804	0.72851	167.323	167.325	165	166	0.434895	0.456557
all spreads vs. never	spread	G_unclassified_F_Erysipelotrichaceae_RNT	-0.0070508	0.0112129	0.53021	161.769	162.42	165	166	0.556572	0.564043
all spreads vs. never	spread	G_unclassified_F_Lachnospiraceae_RNT	-0.00364542	0.00883283	0.680271	202.266	202.308	165	166	0.025548	0.0287498
all spreads vs. never	spread	G_unclassified_F_Porphyromonadaceae_RNT	0.00169086	0.0105771	0.873157	188.376	188.389	165	166	0.102596	0.11243
all spreads vs. never	spread	G_unclassified_F_Prevotellaceae_RNT	0.00299389	0.0199714	0.880991	169.159	169.314	165	166	0.396016	0.414009
all spreads vs. never	spread	G_unclassified_F_Rhodospirillaceae_RNT	0.00212632	0.0114849	0.853311	172.204	173.162	165	166	0.334507	0.335771
all spreads vs. never	spread	G_unclassified_F_Ruminococcaceae_RNT	0.00766255	0.00859038	0.373496	190.477	190.532	165	166	0.0849709	0.0931839
all spreads vs. never	spread	G_unclassified_K_Bacteria_RNT	0.0146049	0.00901708	0.106916	166.093	166.678	165	166	0.461471	0.470599
all spreads vs. never	spread	G_unclassified_O_Bacteroidales_RNT	-0.0144623	0.0196131	0.461779	190.531	191.771	165	166	0.0845442	0.083285
all spreads vs. never	spread	G_unclassified_O_Clostridiales_RNT	0.0129853	0.00796198	0.104523	163.544	164.18	165	166	0.517403	0.525372
all spreads vs. never	spread	G_unclassified_P_Bacteroidetes_RNT	-0.00814554	0.0147777	0.582123	148.554	148.946	165	166	0.816013	0.824639
all spreads vs. never	spread	G_unclassified_P_Firmicutes_RNT	0.00547384	0.00877719	0.53359	140.642	141.058	165	166	0.915585	0.920298
all spreads vs. never	spread	G_unclassified_P_Proteobacteria_RNT	-0.00280017	0.0117999	0.81267	160.772	160.914	165	166	0.57846	0.59691
all spreads vs. never	spread	G_Veillonella_RNT	0.0013983	0.0153948	0.927722	174.618	175.182	165	166	0.289088	0.297584
all spreads vs. never	spread	G_Victivallis_RNT	0.0124098	0.0118947	0.298098	176.64	177.111	165	166	0.253738	0.263341
all spreads vs. never	spread	O_Bacteroidales_RNT	0.00116152	0.00876698	0.894735	198.975	198.981	165	166	0.0366044	0.0410673
all spreads vs. never	spread	O_Burkholderiales_RNT	0.0218249	0.00823497	0.0087031	177.903	183.386	165	166	0.232982	0.168762
all spreads vs. never	spread	O_Clostridiales_RNT	-0.00134016	0.00908636	0.882896	202.651	202.763	165	166	0.0244674	0.027343
all spreads vs. never	spread	O_Lactobacillales_RNT	0.00908557	0.00836425	0.278714	150.435	151.408	165	166	0.785141	0.784861
all spreads vs. never	spread	O_Rhodospirillales_RNT	0.0101705	0.0103101	0.32513	163.33	164.889	165	166	0.522141	0.509778
all spreads vs. never	spread	O_Selenomonadales_RNT	-0.000321747	0.00813774	0.968502	127.719	128.438	165	166	0.985869	0.986241
all spreads vs. never	spread	P_Firmicutes_RNT	-0.00493348	0.0089112	0.580469	201.672	201.788	165	166	0.0272987	0.030437
all spreads vs. never	spread	P_Lentisphaerae_RNT	0.0157797	0.0115768	0.174441	173.458	174.22	165	166	0.310501	0.315491
all spreads vs. never	spread	P_Proteobacteria_RNT	0.0124467	0.00908334	0.172175	189.536	190.196	165	166	0.0925441	0.0960213
tub margarine spreads vs. never	spread	C_Actinobacteria_RNT	0.0105359	0.00857701	0.220916	148.577	150.094	150	151	0.517512	0.505532
tub margarine spreads vs. never	spread	C_Alphaproteobacteria_RNT	0.0206501	0.0108066	0.0576185	132.368	136.502	150	151	0.846601	0.795005
tub margarine spreads vs. never	spread	C_Deltaproteobacteria_RNT	-0.00907503	0.00899443	0.314355	131.289	132.364	150	151	0.862109	0.860192
tub margarine spreads vs. never	spread	C_Gammaproteobacteria_RNT	-0.00605276	0.00982715	0.538728	146.529	147.103	150	151	0.564888	0.574467
tub margarine spreads vs. never	spread	Div_Chao1_RNT	-0.00958743	0.00839179	0.254782	116.275	116.653	150	151	0.981078	0.982608
tub margarine spreads vs. never	spread	Div_NumberGenera_RNT	-0.00835382	0.00841302	0.322068	115.733	115.981	150	151	0.98273	0.984495
tub margarine spreads vs. never	spread	Div_Shannon_RNT	-0.00675079	0.00850893	0.428608	129.583	129.839	150	151	0.884538	0.892678
tub margarine spreads vs. never	spread	F_Acidaminococcaceae_RNT	-0.00986565	0.0101668	0.333166	148.393	149.31	150	151	0.521751	0.523615
tub margarine spreads vs. never	spread	F_Coriobacteriaceae_RNT	-0.00425412	0.00852217	0.618264	140.909	141.426	150	151	0.690471	0.700019
tub margarine spreads vs. never	spread	F_Desulfovibrionaceae_RNT	-0.00428557	0.00916234	0.640541	146.174	146.405	150	151	0.573078	0.590431
tub margarine spreads vs. never	spread	F_Enterobacteriaceae_RNT	-0.00384837	0.0119112	0.747006	164.853	165.134	150	151	0.192435	0.204021
tub margarine spreads vs. never	spread	F_Enterococcaceae_RNT	-0.00220814	0.0168205	0.895704	113.734	113.759	150	151	0.987836	0.989574
tub margarine spreads vs. never	spread	F_Erysipelotrichaceae_RNT	-0.00951207	0.00860825	0.270645	136.101	136.517	150	151	0.785203	0.794732
tub margarine spreads vs. never	spread	F_Lachnospiraceae_RNT	-0.0113002	0.00846158	0.183418	140.406	141.043	150	151	0.701067	0.707982
tub margarine spreads vs. never	spread	F_Peptostreptococcaceae_RNT	-0.00091719	0.00906673	0.919537	155.705	156.037	150	151	0.358056	0.372608
tub margarine spreads vs. never	spread	F_Porphyromonadaceae_RNT	-0.0103911	0.00843222	0.219451	139.757	140.709	150	151	0.714542	0.714846
tub margarine spreads vs. never	spread	F_Rhodospirillaceae_RNT	0.0199433	0.01108	0.0735537	128.579	131.541	150	151	0.89654	0.871395
tub margarine spreads vs. never	spread	F_Ruminococcaceae_RNT	0.0176371	0.00871636	0.0445141	160.524	163.889	150	151	0.263615	0.22373
tub margarine spreads vs. never	spread	F_Streptococcaceae_RNT	-0.0150534	0.00919682	0.103428	158.961	163.454	150	151	0.292635	0.230882
tub margarine spreads vs. never	spread	F_Sutterellaceae_RNT	-0.0047766	0.00885015	0.590061	157.92	158.425	150	151	0.312854	0.323241
tub margarine spreads vs. never	spread	F_Veillonellaceae_RNT	0.00729438	0.0100249	0.467795	169.219	170.98	150	151	0.134892	0.127021
tub margarine spreads vs. never	spread	G_Acidaminococcus_RNT	-0.0268391	0.0220693	0.225537	175.312	175.858	150	151	0.0771607	0.081268
tub margarine spreads vs. never	spread	G_Aestuariispira_RNT	0.00836731	0.0163191	0.60877	155.885	156.134	150	151	0.354283	0.370542
tub margarine spreads vs. never	spread	G_Akkermansia_RNT	-0.0131562	0.0114421	0.251758	167.227	170.436	150	151	0.159379	0.133125
tub margarine spreads vs. never	spread	G_Alistipes_RNT	-0.00720339	0.0084084	0.392762	136.052	137.569	150	151	0.786078	0.775885
tub margarine spreads vs. never	spread	G_Alloprevotella_RNT	0.0134289	0.0208559	0.520473	154.112	154.412	150	151	0.392169	0.4078
tub margarine spreads vs. never	spread	G_Anaerostipes_RNT	0.0111172	0.00910434	0.223659	163.566	166.018	150	151	0.212142	0.190737
tub margarine spreads vs. never	spread	G_Bacteroides_RNT	0.00166379	0.00848991	0.844854	143.702	144.165	150	151	0.629367	0.640903
tub margarine spreads vs. never	spread	G_Barnesiella_RNT	0.0059978	0.00912196	0.511697	128.982	129.331	150	151	0.891826	0.898535
tub margarine spreads vs. never	spread	G_Bifidobacterium_RNT	0.0154023	0.00909028	0.0919342	162.614	164.645	150	151	0.227517	0.211623
tub margarine spreads vs. never	spread	G_Blautia_RNT	-0.0108055	0.00831088	0.195219	128.811	129.435	150	151	0.893841	0.897359
tub margarine spreads vs. never	spread	G_Butyricicoccus_RNT	-0.000616147	0.00859535	0.942934	121.25	122.332	150	151	0.959111	0.958043
tub margarine spreads vs. never	spread	G_Butyrivibrio_RNT	0.0353654	0.0220026	0.109745	186.903	187.801	150	151	0.0219465	0.0225221
tub margarine spreads vs. never	spread	G_Clostridium_IV_RNT	-0.00546171	0.00854935	0.52374	159.325	159.532	150	151	0.285717	0.301456
tub margarine spreads vs. never	spread	G_Clostridium_sensu_stricto_RNT	-0.0148771	0.0102897	0.149974	151.879	153.383	150	151	0.44176	0.430651
tub margarine spreads vs. never	spread	G_Clostridium_XlVa_RNT	-0.00712821	0.00868905	0.413098	154.7	155.613	150	151	0.379422	0.38169
tub margarine spreads vs. never	spread	G_Clostridium_XVIII_RNT	0.00259381	0.00854333	0.76178	159.079	159.597	150	151	0.290377	0.300214
tub margarine spreads vs. never	spread	G_Collinsella_RNT	-0.00479703	0.00907063	0.597563	151.346	152.409	150	151	0.453849	0.452573
tub margarine spreads vs. never	spread	G_Coprobacter_RNT	-0.00405406	0.010447	0.698434	123.519	123.529	150	151	0.94412	0.950462
tub margarine spreads vs. never	spread	G_Coprococcus_RNT	0.000605833	0.00892067	0.94593	160.274	161.183	150	151	0.268154	0.270443
tub margarine spreads vs. never	spread	G_Desulfovibrio_RNT	-0.00258939	0.0166431	0.876537	204.57	204.574	150	151	0.00204628	0.00242858
tub margarine spreads vs. never	spread	G_Dialister_RNT	0.0160571	0.0119813	0.181885	143.667	145.336	150	151	0.63016	0.614703
tub margarine spreads vs. never	spread	G_Dorea_RNT	-0.00833769	0.00864712	0.336239	146.154	146.163	150	151	0.573538	0.595961
tub margarine spreads vs. never	spread	G_Eisenbergiella_RNT	0.0105848	0.0218593	0.628817	164.458	165.342	150	151	0.198356	0.200851
tub margarine spreads vs. never	spread	G_Escherichia_Shigella_RNT	0.0018267	0.0119828	0.879009	151.591	151.619	150	151	0.448292	0.47053
tub margarine spreads vs. never	spread	G_Faecalibacterium_RNT	0.0172661	0.00866988	0.0479468	160.713	164.368	150	151	0.260227	0.216001
tub margarine spreads vs. never	spread	G_Faecalitalea_RNT	0.00418509	0.0179369	0.815777	151.356	151.516	150	151	0.453626	0.472873
tub margarine spreads vs. never	spread	G_Fusicatenibacter_RNT	0.0204177	0.00885539	0.0222751	162.822	170.519	150	151	0.224107	0.132183
tub margarine spreads vs. never	spread	G_Gemmiger_RNT	0.00254227	0.00912787	0.780937	141.25	141.845	150	151	0.683198	0.691199
tub margarine spreads vs. never	spread	G_Hespellia_RNT	-0.0179753	0.00979789	0.0682237	149.89	151.781	150	151	0.487166	0.466844
tub margarine spreads vs. never	spread	G_Holdemanella_RNT	0.00740356	0.0137633	0.591301	151.613	151.778	150	151	0.447789	0.466909
tub margarine spreads vs. never	spread	G_Intestinibacter_RNT	0.00303903	0.0106049	0.774774	121.906	122.013	150	151	0.955137	0.9599
tub margarine spreads vs. never	spread	G_Lactobacillus_RNT	0.0180905	0.0138428	0.19294	136.846	138.003	150	151	0.771572	0.767869
tub margarine spreads vs. never	spread	G_Lactococcus_RNT	-0.0142149	0.0187404	0.449139	148.816	149.774	150	151	0.511971	0.512906
tub margarine spreads vs. never	spread	G_Methanobrevibacter_RNT	-0.00193564	0.0124748	0.876867	132.242	132.493	150	151	0.848463	0.85838
tub margarine spreads vs. never	spread	G_Odoribacter_RNT	0.000783521	0.00860523	0.927553	142.813	142.816	150	151	0.649186	0.670466
tub margarine spreads vs. never	spread	G_Oscillibacter_RNT	0.000835732	0.00847096	0.92152	143.562	143.593	150	151	0.632514	0.653539
tub margarine spreads vs. never	spread	G_Parabacteroides_RNT	-0.0142811	0.00850475	0.0948584	147.171	149.694	150	151	0.550065	0.514746
tub margarine spreads vs. never	spread	G_Paraprevotella_RNT	-0.00207835	0.0133944	0.876865	131.82	131.919	150	151	0.854608	0.866325
tub margarine spreads vs. never	spread	G_Parasutterella_RNT	0.00799494	0.00982121	0.416699	160.961	161.25	150	151	0.255811	0.269228
tub margarine spreads vs. never	spread	G_Phascolarctobacterium_RNT	-0.00860224	0.0109488	0.433093	153.082	154.333	150	151	0.414825	0.409547
tub margarine spreads vs. never	spread	G_Prevotella_RNT	0.00100186	0.0112708	0.929269	161.413	161.417	150	151	0.247882	0.2662
tub margarine spreads vs. never	spread	G_Roseburia_RNT	-0.00871684	0.00853737	0.308622	150.702	151.501	150	151	0.468528	0.473217
tub margarine spreads vs. never	spread	G_Ruminococcus_RNT	0.0192323	0.00926717	0.0393872	167.275	169.436	150	151	0.158749	0.144912
tub margarine spreads vs. never	spread	G_Ruminococcus2_RNT	0.000195134	0.00851647	0.981746	132.174	132.372	150	151	0.849469	0.860086
tub margarine spreads vs. never	spread	G_Senegalimassilia_RNT	-0.0160397	0.0124166	0.198095	133.421	135.43	150	151	0.830478	0.813267
tub margarine spreads vs. never	spread	G_Sporobacter_RNT	-0.00980842	0.00910477	0.282803	144.155	145.559	150	151	0.619169	0.609673
tub margarine spreads vs. never	spread	G_Streptococcus_RNT	-0.0152889	0.0092227	0.0991199	160.949	165.778	150	151	0.256015	0.194288
tub margarine spreads vs. never	spread	G_Subdoligranulum_RNT	-0.0145657	0.0142497	0.308075	171.749	172.256	150	151	0.107912	0.113528
tub margarine spreads vs. never	spread	G_Sutterella_RNT	-0.00239252	0.0110387	0.828659	162.175	162.271	150	151	0.234837	0.251037
tub margarine spreads vs. never	spread	G_unclassified_C_Clostridia_RNT	-0.00365844	0.0105874	0.730088	174.374	174.407	150	151	0.0844841	0.0932633
tub margarine spreads vs. never	spread	G_unclassified_F_Coriobacteriaceae_RNT	-0.0104831	0.00972698	0.282605	148.066	150.777	150	151	0.529343	0.489821
tub margarine spreads vs. never	spread	G_unclassified_F_Erysipelotrichaceae_RNT	-0.026424	0.0119976	0.0289108	128.428	132.809	150	151	0.898272	0.853892
tub margarine spreads vs. never	spread	G_unclassified_F_Lachnospiraceae_RNT	-0.00606475	0.00864881	0.484074	147.501	147.639	150	151	0.542419	0.562153
tub margarine spreads vs. never	spread	G_unclassified_F_Porphyromonadaceae_RNT	-0.00270999	0.0105771	0.798081	148.532	148.574	150	151	0.518555	0.540596
tub margarine spreads vs. never	spread	G_unclassified_F_Prevotellaceae_RNT	0.00378694	0.0208279	0.855929	148.666	148.672	150	151	0.515452	0.538326
tub margarine spreads vs. never	spread	G_unclassified_F_Rhodospirillaceae_RNT	0.0241294	0.011822	0.0427138	143.863	147.338	150	151	0.625761	0.569075
tub margarine spreads vs. never	spread	G_unclassified_F_Ruminococcaceae_RNT	-0.00208051	0.00860267	0.809177	142.793	142.86	150	151	0.64962	0.6695
tub margarine spreads vs. never	spread	G_unclassified_K_Bacteria_RNT	0.00690568	0.00971802	0.478254	150.099	150.584	150	151	0.482369	0.49425
tub margarine spreads vs. never	spread	G_unclassified_O_Bacteroidales_RNT	-0.00100703	0.0188873	0.957538	145.457	145.531	150	151	0.589549	0.610292
tub margarine spreads vs. never	spread	G_unclassified_O_Clostridiales_RNT	0.00158442	0.00843577	0.851229	143.668	143.907	150	151	0.630131	0.646625
tub margarine spreads vs. never	spread	G_unclassified_P_Bacteroidetes_RNT	0.00223022	0.015902	0.888622	141.081	141.236	150	151	0.686798	0.703977
tub margarine spreads vs. never	spread	G_unclassified_P_Firmicutes_RNT	0.00107816	0.00936451	0.908469	152.436	152.457	150	151	0.429235	0.451478
tub margarine spreads vs. never	spread	G_unclassified_P_Proteobacteria_RNT	0.00839977	0.0125344	0.503635	146.117	146.118	150	151	0.574389	0.596989
tub margarine spreads vs. never	spread	G_Veillonella_RNT	0.0103318	0.0156236	0.509271	153.485	153.513	150	151	0.405908	0.427745
tub margarine spreads vs. never	spread	G_Victivallis_RNT	0.0232349	0.0128851	0.0730315	158.907	162.82	150	151	0.293659	0.241555
tub margarine spreads vs. never	spread	O_Bacteroidales_RNT	-0.00703098	0.009139	0.442707	177.49	179.018	150	151	0.0621076	0.0593916
tub margarine spreads vs. never	spread	O_Burkholderiales_RNT	0.00126646	0.0087703	0.885344	156.868	157.086	150	151	0.333961	0.350548
tub margarine spreads vs. never	spread	O_Clostridiales_RNT	0.00206856	0.0089858	0.818197	166.901	167.056	150	151	0.163661	0.175893
tub margarine spreads vs. never	spread	O_Lactobacillales_RNT	-0.000925074	0.00883475	0.916724	149.314	149.634	150	151	0.500469	0.516127
tub margarine spreads vs. never	spread	O_Rhodospirillales_RNT	0.0185784	0.010916	0.0905025	127.92	130.949	150	151	0.903937	0.879086
tub margarine spreads vs. never	spread	O_Selenomonadales_RNT	0.004251	0.00877105	0.628508	154.917	155.638	150	151	0.374782	0.38114
tub margarine spreads vs. never	spread	P_Firmicutes_RNT	0.00220855	0.00878136	0.801713	162.405	162.73	150	151	0.23099	0.243088
tub margarine spreads vs. never	spread	P_Lentisphaerae_RNT	0.0183827	0.0121486	0.132004	155.734	158.043	150	151	0.357445	0.33093
tub margarine spreads vs. never	spread	P_Proteobacteria_RNT	0.00315683	0.0084924	0.710538	126.431	126.951	150	151	0.919292	0.923083
tub margarine spreads vs. any other	spread	C_Actinobacteria_RNT	-0.00435516	0.00953456	0.64852	119.427	119.519	126	127	0.647761	0.668904
tub margarine spreads vs. any other	spread	C_Alphaproteobacteria_RNT	-0.00264645	0.0133969	0.843683	161.283	161.733	126	127	0.0185488	0.0202646
tub margarine spreads vs. any other	spread	C_Deltaproteobacteria_RNT	-0.00493211	0.0102707	0.631805	134.02	134.439	126	127	0.295738	0.308684
tub margarine spreads vs. any other	spread	C_Gammaproteobacteria_RNT	-0.00292009	0.0110715	0.79235	131.349	131.353	126	127	0.354136	0.377586
tub margarine spreads vs. any other	spread	Div_Chao1_RNT	-0.00974416	0.00937885	0.300569	133.62	134.868	126	127	0.304162	0.299619
tub margarine spreads vs. any other	spread	Div_NumberGenera_RNT	-0.0098783	0.00949082	0.2997	137.511	138.696	126	127	0.22788	0.225415
tub margarine spreads vs. any other	spread	Div_Shannon_RNT	-0.0117859	0.00972719	0.227634	139.004	140.183	126	127	0.202071	0.199991
tub margarine spreads vs. any other	spread	F_Acidaminococcaceae_RNT	-0.00852722	0.0112566	0.449968	121.685	121.957	126	127	0.592058	0.609778
tub margarine spreads vs. any other	spread	F_Coriobacteriaceae_RNT	-0.00201426	0.00948034	0.832043	109.344	109.662	126	127	0.85472	0.8642
tub margarine spreads vs. any other	spread	F_Desulfovibrionaceae_RNT	-0.00524198	0.0107856	0.627694	141.497	141.844	126	127	0.163438	0.173907
tub margarine spreads vs. any other	spread	F_Enterobacteriaceae_RNT	-0.00533214	0.0123323	0.666117	121.188	121.437	126	127	0.604476	0.622584
tub margarine spreads vs. any other	spread	F_Enterococcaceae_RNT	0.0205127	0.0187485	0.275739	114.14	115.529	126	127	0.767179	0.758175
tub margarine spreads vs. any other	spread	F_Erysipelotrichaceae_RNT	-0.0126793	0.00970152	0.193315	131.882	132.716	126	127	0.342099	0.346375
tub margarine spreads vs. any other	spread	F_Lachnospiraceae_RNT	0.00112837	0.0103225	0.913107	156.888	156.902	126	127	0.0323427	0.0369328
tub margarine spreads vs. any other	spread	F_Peptostreptococcaceae_RNT	0.00226733	0.0100246	0.821385	115.147	115.397	126	127	0.746018	0.760937
tub margarine spreads vs. any other	spread	F_Porphyromonadaceae_RNT	0.0109532	0.0101374	0.281736	152.927	153.627	126	127	0.051567	0.0539606
tub margarine spreads vs. any other	spread	F_Rhodospirillaceae_RNT	-0.00106253	0.013346	0.936655	153.293	153.368	126	127	0.0494601	0.055547
tub margarine spreads vs. any other	spread	F_Ruminococcaceae_RNT	0.000672918	0.00969255	0.944747	123.441	123.472	126	127	0.547858	0.572007
tub margarine spreads vs. any other	spread	F_Streptococcaceae_RNT	0.000559651	0.0101731	0.956204	134.306	134.306	126	127	0.289814	0.311516
tub margarine spreads vs. any other	spread	F_Sutterellaceae_RNT	0.0128907	0.00975967	0.188658	115.129	115.613	126	127	0.746404	0.75642
tub margarine spreads vs. any other	spread	F_Veillonellaceae_RNT	-0.00473828	0.0111662	0.671949	139.088	139.132	126	127	0.200683	0.21776
tub margarine spreads vs. any other	spread	G_Acidaminococcus_RNT	0.0386992	0.0237165	0.104918	129.755	131.844	126	127	0.391212	0.366217
tub margarine spreads vs. any other	spread	G_Aestuariispira_RNT	-0.0276908	0.0187942	0.142834	146.841	150.202	126	127	0.0988324	0.0782704
tub margarine spreads vs. any other	spread	G_Akkermansia_RNT	0.0088272	0.011972	0.462129	110.816	111.958	126	127	0.830321	0.826798
tub margarine spreads vs. any other	spread	G_Alistipes_RNT	-0.0109049	0.00933386	0.244611	110.76	111.699	126	127	0.83128	0.831303
tub margarine spreads vs. any other	spread	G_Alloprevotella_RNT	0.0432002	0.0219295	0.0507622	122.464	124.573	126	127	0.572515	0.54434
tub margarine spreads vs. any other	spread	G_Anaerostipes_RNT	-0.00183111	0.0102504	0.858473	146.132	146.275	126	127	0.106053	0.116148
tub margarine spreads vs. any other	spread	G_Bacteroides_RNT	0.0119796	0.00944092	0.206524	119.907	120.946	126	127	0.636073	0.634593
tub margarine spreads vs. any other	spread	G_Barnesiella_RNT	0.00150407	0.0103784	0.884974	125.096	125.104	126	127	0.506	0.53096
tub margarine spreads vs. any other	spread	G_Bifidobacterium_RNT	-0.00952675	0.0103421	0.358506	134.56	135.114	126	127	0.284581	0.2945
tub margarine spreads vs. any other	spread	G_Blautia_RNT	-0.00397129	0.0092428	0.668083	120.431	120.712	126	127	0.62322	0.640284
tub margarine spreads vs. any other	spread	G_Butyricicoccus_RNT	0.01445	0.0100206	0.151466	144.472	146.937	126	127	0.124513	0.108935
tub margarine spreads vs. any other	spread	G_Butyrivibrio_RNT	0.0234484	0.0234848	0.319737	111.311	112.512	126	127	0.821609	0.816961
tub margarine spreads vs. any other	spread	G_Clostridium_IV_RNT	-0.00949651	0.00944914	0.316576	114.614	115.843	126	127	0.757324	0.751584
tub margarine spreads vs. any other	spread	G_Clostridium_sensu_stricto_RNT	0.00566526	0.011771	0.63104	134.994	135.208	126	127	0.275788	0.292552
tub margarine spreads vs. any other	spread	G_Clostridium_XlVa_RNT	-0.00621122	0.0101165	0.540205	135.451	136.08	126	127	0.266683	0.274814
tub margarine spreads vs. any other	spread	G_Clostridium_XVIII_RNT	-0.00244716	0.00948833	0.796842	92.1992	92.2431	126	127	0.98965	0.991257
tub margarine spreads vs. any other	spread	G_Collinsella_RNT	-0.0052997	0.0099116	0.593684	101.635	101.805	126	127	0.94564	0.951229
tub margarine spreads vs. any other	spread	G_Coprobacter_RNT	-0.0120395	0.0118893	0.312934	141.724	142.634	126	127	0.160194	0.162355
tub margarine spreads vs. any other	spread	G_Coprococcus_RNT	-0.00197627	0.00982128	0.840808	126.199	126.199	126	127	0.478243	0.503378
tub margarine spreads vs. any other	spread	G_Desulfovibrio_RNT	0.0154255	0.0172955	0.373947	130.241	130.403	126	127	0.379763	0.399989
tub margarine spreads vs. any other	spread	G_Dialister_RNT	-0.0132852	0.0134825	0.326099	123.003	123.622	126	127	0.558922	0.568252
tub margarine spreads vs. any other	spread	G_Dorea_RNT	-0.00501143	0.00954513	0.600373	138.389	138.607	126	127	0.212459	0.227
tub margarine spreads vs. any other	spread	G_Eisenbergiella_RNT	-0.000902427	0.0240035	0.970062	147.662	148.06	126	127	0.0909645	0.0974852
tub margarine spreads vs. any other	spread	G_Escherichia_Shigella_RNT	-0.00213098	0.0129831	0.869855	117.69	117.752	126	127	0.689063	0.709835
tub margarine spreads vs. any other	spread	G_Faecalibacterium_RNT	-9.06477e-06	0.00959263	0.999247	119.832	119.843	126	127	0.637909	0.661208
tub margarine spreads vs. any other	spread	G_Faecalitalea_RNT	0.0167011	0.0209143	0.425866	139.977	140.576	126	127	0.186327	0.19359
tub margarine spreads vs. any other	spread	G_Fusicatenibacter_RNT	0.00506133	0.0100619	0.615718	152.32	153.091	126	127	0.0552231	0.0572931
tub margarine spreads vs. any other	spread	G_Gemmiger_RNT	0.0168064	0.0102725	0.104011	133.964	136.281	126	127	0.296926	0.27083
tub margarine spreads vs. any other	spread	G_Hespellia_RNT	0.00293783	0.0111049	0.791732	128.743	128.757	126	127	0.415474	0.439774
tub margarine spreads vs. any other	spread	G_Holdemanella_RNT	0.00808883	0.015354	0.599127	122.106	122.678	126	127	0.581505	0.591872
tub margarine spreads vs. any other	spread	G_Intestinibacter_RNT	0.00578912	0.0120516	0.631699	126.938	127.832	126	127	0.4598	0.462593
tub margarine spreads vs. any other	spread	G_Lactobacillus_RNT	-0.0182924	0.0156679	0.244936	118.238	118.489	126	127	0.676209	0.693004
tub margarine spreads vs. any other	spread	G_Lactococcus_RNT	0.0174916	0.021693	0.421384	139.031	139.71	126	127	0.201617	0.207864
tub margarine spreads vs. any other	spread	G_Methanobrevibacter_RNT	-0.0102504	0.014562	0.482621	139.598	139.874	126	127	0.192362	0.205117
tub margarine spreads vs. any other	spread	G_Odoribacter_RNT	0.00312506	0.00976237	0.749347	138.176	138.199	126	127	0.216144	0.234358
tub margarine spreads vs. any other	spread	G_Oscillibacter_RNT	-0.00886859	0.00969134	0.361666	135.615	136.136	126	127	0.263465	0.273702
tub margarine spreads vs. any other	spread	G_Parabacteroides_RNT	0.0135751	0.00984462	0.170052	144.307	146.381	126	127	0.126478	0.11497
tub margarine spreads vs. any other	spread	G_Paraprevotella_RNT	0.0150382	0.014828	0.312198	119.701	120.729	126	127	0.641119	0.639875
tub margarine spreads vs. any other	spread	G_Parasutterella_RNT	0.00785438	0.0111651	0.482895	134.074	134.386	126	127	0.294626	0.309799
tub margarine spreads vs. any other	spread	G_Phascolarctobacterium_RNT	-0.010429	0.0121752	0.393104	131.089	132.013	126	127	0.360086	0.362349
tub margarine spreads vs. any other	spread	G_Prevotella_RNT	0.00107179	0.0124389	0.931456	134.812	134.818	126	127	0.279453	0.300671
tub margarine spreads vs. any other	spread	G_Roseburia_RNT	0.0110488	0.00967973	0.255585	139.336	141.126	126	127	0.196605	0.184875
tub margarine spreads vs. any other	spread	G_Ruminococcus_RNT	0.0288158	0.0101153	0.00503298	136.17	146.283	126	127	0.252733	0.11605
tub margarine spreads vs. any other	spread	G_Ruminococcus2_RNT	0.000478919	0.0094547	0.959671	118.819	118.899	126	127	0.662412	0.683475
tub margarine spreads vs. any other	spread	G_Senegalimassilia_RNT	0.00243278	0.0138058	0.860373	99.602	100.052	126	127	0.960191	0.962889
tub margarine spreads vs. any other	spread	G_Sporobacter_RNT	-0.00458726	0.0103108	0.657061	140.627	140.837	126	127	0.176289	0.189426
tub margarine spreads vs. any other	spread	G_Streptococcus_RNT	0.000239852	0.0101885	0.981251	132.652	132.653	126	127	0.32501	0.347792
tub margarine spreads vs. any other	spread	G_Subdoligranulum_RNT	-0.0121056	0.0146178	0.408961	120.72	120.731	126	127	0.616091	0.639816
tub margarine spreads vs. any other	spread	G_Sutterella_RNT	0.012194	0.012126	0.316292	117.183	117.415	126	127	0.700794	0.717404
tub margarine spreads vs. any other	spread	G_unclassified_C_Clostridia_RNT	0.00699518	0.0115419	0.545424	135.462	135.978	126	127	0.266485	0.276862
tub margarine spreads vs. any other	spread	G_unclassified_F_Coriobacteriaceae_RNT	-0.00688467	0.0108317	0.526042	109.711	109.897	126	127	0.848852	0.860631
tub margarine spreads vs. any other	spread	G_unclassified_F_Erysipelotrichaceae_RNT	-0.0105325	0.0143425	0.463926	160.559	161.002	126	127	0.0203826	0.0222585
tub margarine spreads vs. any other	spread	G_unclassified_F_Lachnospiraceae_RNT	-0.00132656	0.00961687	0.89048	115.866	116.219	126	127	0.730399	0.743583
tub margarine spreads vs. any other	spread	G_unclassified_F_Porphyromonadaceae_RNT	0.00325553	0.012402	0.793311	139.172	139.195	126	127	0.199301	0.216664
tub margarine spreads vs. any other	spread	G_unclassified_F_Prevotellaceae_RNT	0.00921054	0.0231039	0.690736	101.428	101.433	126	127	0.94728	0.953907
tub margarine spreads vs. any other	spread	G_unclassified_F_Rhodospirillaceae_RNT	0.0023166	0.0137139	0.866094	135.941	135.962	126	127	0.257132	0.27719
tub margarine spreads vs. any other	spread	G_unclassified_F_Ruminococcaceae_RNT	-0.00398609	0.010337	0.700352	158.878	159.121	126	127	0.0252672	0.0282004
tub margarine spreads vs. any other	spread	G_unclassified_K_Bacteria_RNT	0.000809322	0.0107885	0.940305	126.268	126.292	126	127	0.476519	0.501055
tub margarine spreads vs. any other	spread	G_unclassified_O_Bacteroidales_RNT	-0.0361632	0.0220035	0.102457	124.563	128.259	126	127	0.519467	0.452029
tub margarine spreads vs. any other	spread	G_unclassified_O_Clostridiales_RNT	-0.0137608	0.00990566	0.166921	144.498	146.985	126	127	0.124211	0.108418
tub margarine spreads vs. any other	spread	G_unclassified_P_Bacteroidetes_RNT	-0.00872786	0.0177561	0.623793	131.207	131.422	126	127	0.357386	0.375995
tub margarine spreads vs. any other	spread	G_unclassified_P_Firmicutes_RNT	-0.00999602	0.0104416	0.340006	133.566	135.607	126	127	0.305301	0.284361
tub margarine spreads vs. any other	spread	G_unclassified_P_Proteobacteria_RNT	0.023355	0.0152096	0.126845	146.427	147.356	126	127	0.103004	0.104549
tub margarine spreads vs. any other	spread	G_Veillonella_RNT	-0.00474381	0.0172694	0.783944	126.8	127.005	126	127	0.463243	0.483191
tub margarine spreads vs. any other	spread	G_Victivallis_RNT	0.0170786	0.0137981	0.217823	114.693	115.312	126	127	0.755663	0.762688
tub margarine spreads vs. any other	spread	O_Bacteroidales_RNT	-0.000907185	0.00943846	0.923562	105.762	106.084	126	127	0.904514	0.911465
tub margarine spreads vs. any other	spread	O_Burkholderiales_RNT	0.0074061	0.00973964	0.448254	118.735	118.735	126	127	0.664407	0.68729
tub margarine spreads vs. any other	spread	O_Clostridiales_RNT	0.00138926	0.00992626	0.888889	125.961	126.015	126	127	0.484219	0.508003
tub margarine spreads vs. any other	spread	O_Lactobacillales_RNT	0.000902024	0.00987321	0.927333	130.047	130.048	126	127	0.38431	0.408467
tub margarine spreads vs. any other	spread	O_Rhodospirillales_RNT	-0.00612218	0.0131579	0.64243	156.124	156.616	126	127	0.0354791	0.0382086
tub margarine spreads vs. any other	spread	O_Selenomonadales_RNT	-0.0107985	0.00957251	0.261163	121.333	122.008	126	127	0.600845	0.60851
tub margarine spreads vs. any other	spread	P_Firmicutes_RNT	0.00205961	0.00941351	0.827121	111.25	111.416	126	127	0.822688	0.836134
tub margarine spreads vs. any other	spread	P_Lentisphaerae_RNT	0.0172692	0.0134369	0.200784	109.525	109.802	126	127	0.851843	0.862084
tub margarine spreads vs. any other	spread	P_Proteobacteria_RNT	0.00158111	0.0100627	0.875366	132.225	132.413	126	127	0.334428	0.353218
flora + benecol spreads vs. never	spread	C_Actinobacteria_RNT	0.00469545	0.00910387	0.606764	148.795	148.872	128	129	0.100902	0.111271
flora + benecol spreads vs. never	spread	C_Alphaproteobacteria_RNT	0.00516876	0.0117125	0.659616	148.251	148.659	128	129	0.106446	0.11357
flora + benecol spreads vs. never	spread	C_Deltaproteobacteria_RNT	0.0163227	0.00921599	0.0785299	112.029	114.812	128	129	0.841566	0.809493
flora + benecol spreads vs. never	spread	C_Gammaproteobacteria_RNT	0.000626331	0.00996883	0.949985	128.961	129.025	128	129	0.459539	0.482831
flora + benecol spreads vs. never	spread	Div_Chao1_RNT	0.00475679	0.00858718	0.580428	112.123	112.275	128	129	0.839994	0.852675
flora + benecol spreads vs. never	spread	Div_NumberGenera_RNT	0.00437208	0.00861372	0.612485	113.721	113.79	128	129	0.812167	0.827669
flora + benecol spreads vs. never	spread	Div_Shannon_RNT	0.0135146	0.00871649	0.123095	125.948	127.1	128	129	0.534752	0.530797
flora + benecol spreads vs. never	spread	F_Acidaminococcaceae_RNT	-0.00107182	0.0104757	0.91864	112.454	112.456	128	129	0.834448	0.849813
flora + benecol spreads vs. never	spread	F_Coriobacteriaceae_RNT	5.75373e-05	0.00879899	0.994791	120.495	120.514	128	129	0.668814	0.690982
flora + benecol spreads vs. never	spread	F_Desulfovibrionaceae_RNT	0.0196604	0.00936668	0.0374615	123.185	127.343	128	129	0.603729	0.524723
flora + benecol spreads vs. never	spread	F_Enterobacteriaceae_RNT	0.00111654	0.0113721	0.921917	123.581	123.601	128	129	0.593907	0.617629
flora + benecol spreads vs. never	spread	F_Enterococcaceae_RNT	0.000720472	0.0171678	0.96658	99.1443	99.8758	128	129	0.972424	0.973114
flora + benecol spreads vs. never	spread	F_Erysipelotrichaceae_RNT	-0.000555211	0.00886168	0.950125	140.523	140.628	128	129	0.211896	0.228291
flora + benecol spreads vs. never	spread	F_Lachnospiraceae_RNT	0.0171363	0.00866799	0.0498426	117.637	122.702	128	129	0.733716	0.639452
flora + benecol spreads vs. never	spread	F_Peptostreptococcaceae_RNT	-0.0141522	0.00918714	0.12552	108.829	111.468	128	129	0.88907	0.865043
flora + benecol spreads vs. never	spread	F_Porphyromonadaceae_RNT	0.00136842	0.00861921	0.874064	111.531	111.714	128	129	0.849654	0.86134
flora + benecol spreads vs. never	spread	F_Rhodospirillaceae_RNT	0.000454169	0.0120549	0.969996	145.208	145.258	128	129	0.141857	0.155375
flora + benecol spreads vs. never	spread	F_Ruminococcaceae_RNT	0.00510814	0.00891618	0.567549	129.063	129.687	128	129	0.457045	0.466448
flora + benecol spreads vs. never	spread	F_Streptococcaceae_RNT	-0.00450977	0.009179	0.623909	121.226	121.638	128	129	0.651444	0.664822
flora + benecol spreads vs. never	spread	F_Sutterellaceae_RNT	-0.0111458	0.00906132	0.220571	129.797	131.051	128	129	0.439033	0.433105
flora + benecol spreads vs. never	spread	F_Veillonellaceae_RNT	0.017667	0.0100511	0.080794	120.797	124.002	128	129	0.661683	0.607816
flora + benecol spreads vs. never	spread	G_Acidaminococcus_RNT	0.0212937	0.0218487	0.331298	138.063	138.434	128	129	0.256359	0.269312
flora + benecol spreads vs. never	spread	G_Aestuariispira_RNT	0.00255802	0.0164856	0.876894	118.606	118.614	128	129	0.712318	0.733365
flora + benecol spreads vs. never	spread	G_Akkermansia_RNT	0.00508608	0.0113943	0.655959	123.812	124.378	128	129	0.588174	0.598568
flora + benecol spreads vs. never	spread	G_Alistipes_RNT	0.0129172	0.00860859	0.135544	129.029	130.587	128	129	0.457862	0.44437
flora + benecol spreads vs. never	spread	G_Alloprevotella_RNT	-0.0132304	0.0209528	0.528696	137.467	138.201	128	129	0.267921	0.273911
flora + benecol spreads vs. never	spread	G_Anaerostipes_RNT	0.00549247	0.00879667	0.533308	122.79	123.21	128	129	0.613459	0.627156
flora + benecol spreads vs. never	spread	G_Bacteroides_RNT	-0.00128142	0.00881598	0.884624	130.967	130.985	128	129	0.410744	0.434703
flora + benecol spreads vs. never	spread	G_Barnesiella_RNT	0.00330685	0.00951284	0.728603	131.318	131.411	128	129	0.402369	0.424406
flora + benecol spreads vs. never	spread	G_Bifidobacterium_RNT	0.00677983	0.00956488	0.479511	151.279	151.603	128	129	0.0783637	0.0848094
flora + benecol spreads vs. never	spread	G_Blautia_RNT	0.0226235	0.00850483	0.00864493	113.82	121.418	128	129	0.810356	0.669983
flora + benecol spreads vs. never	spread	G_Butyricicoccus_RNT	0.0103247	0.00904425	0.255415	131.356	132.372	128	129	0.401465	0.401474
flora + benecol spreads vs. never	spread	G_Butyrivibrio_RNT	0.021597	0.020904	0.303163	113.814	114.181	128	129	0.810453	0.820836
flora + benecol spreads vs. never	spread	G_Clostridium_IV_RNT	0.0278402	0.00869512	0.00166126	119.545	128.198	128	129	0.690968	0.503379
flora + benecol spreads vs. never	spread	G_Clostridium_sensu_stricto_RNT	-0.0196402	0.0103548	0.0597498	100.299	105.457	128	129	0.966549	0.936191
flora + benecol spreads vs. never	spread	G_Clostridium_XlVa_RNT	0.00278032	0.00911193	0.760682	144.261	144.748	128	129	0.154461	0.162487
flora + benecol spreads vs. never	spread	G_Clostridium_XVIII_RNT	0.0130748	0.00874582	0.136979	131.629	134.907	128	129	0.395014	0.343236
flora + benecol spreads vs. never	spread	G_Collinsella_RNT	-0.00329808	0.00918592	0.720063	107.728	107.843	128	129	0.90295	0.912264
flora + benecol spreads vs. never	spread	G_Coprobacter_RNT	0.00240231	0.0106805	0.822338	102.796	102.876	128	129	0.950532	0.956277
flora + benecol spreads vs. never	spread	G_Coprococcus_RNT	0.000183213	0.00912344	0.984004	127.706	127.712	128	129	0.490703	0.515507
flora + benecol spreads vs. never	spread	G_Desulfovibrio_RNT	0.00619071	0.0156155	0.692329	124.418	124.426	128	129	0.573078	0.597383
flora + benecol spreads vs. never	spread	G_Dialister_RNT	0.00861926	0.0125257	0.492415	136.333	136.564	128	129	0.290696	0.307361
flora + benecol spreads vs. never	spread	G_Dorea_RNT	0.00344674	0.00900852	0.702541	143	143.607	128	129	0.172463	0.179231
flora + benecol spreads vs. never	spread	G_Eisenbergiella_RNT	0.0151909	0.0205205	0.460265	110.916	111.078	128	129	0.859292	0.870774
flora + benecol spreads vs. never	spread	G_Escherichia_Shigella_RNT	0.00562072	0.0123462	0.649567	138.205	138.259	128	129	0.253656	0.272759
flora + benecol spreads vs. never	spread	G_Faecalibacterium_RNT	-0.00870517	0.00889815	0.329464	132.624	132.966	128	129	0.371776	0.387501
flora + benecol spreads vs. never	spread	G_Faecalitalea_RNT	0.0324806	0.0205877	0.116706	162.055	165.99	128	129	0.022465	0.0156138
flora + benecol spreads vs. never	spread	G_Fusicatenibacter_RNT	0.0178564	0.00898202	0.0485942	145.404	147.325	128	129	0.139349	0.128825
flora + benecol spreads vs. never	spread	G_Gemmiger_RNT	0.0072262	0.00971054	0.457921	142.028	142.833	128	129	0.187283	0.191229
flora + benecol spreads vs. never	spread	G_Hespellia_RNT	0.026907	0.0106372	0.012434	137.814	144.065	128	129	0.261151	0.17238
flora + benecol spreads vs. never	spread	G_Holdemanella_RNT	0.0123791	0.0141846	0.384186	113.697	113.854	128	129	0.81259	0.826558
flora + benecol spreads vs. never	spread	G_Intestinibacter_RNT	-0.0194651	0.0108659	0.0752069	116.557	119.026	128	129	0.756686	0.724384
flora + benecol spreads vs. never	spread	G_Lactobacillus_RNT	0.00159887	0.0149408	0.914918	140.97	141.159	128	129	0.204367	0.218981
flora + benecol spreads vs. never	spread	G_Lactococcus_RNT	0.023722	0.0186684	0.205762	107.883	110.922	128	129	0.901071	0.873022
flora + benecol spreads vs. never	spread	G_Methanobrevibacter_RNT	0.00315773	0.0128417	0.806093	119.633	119.863	128	129	0.688944	0.705776
flora + benecol spreads vs. never	spread	G_Odoribacter_RNT	-0.00592712	0.00880171	0.501706	110.372	111.268	128	129	0.867506	0.868006
flora + benecol spreads vs. never	spread	G_Oscillibacter_RNT	-0.00174071	0.00868555	0.841423	107.183	107.697	128	129	0.909371	0.913887
flora + benecol spreads vs. never	spread	G_Parabacteroides_RNT	0.00903156	0.00869398	0.300523	93.4934	93.7811	128	129	0.990498	0.991554
flora + benecol spreads vs. never	spread	G_Paraprevotella_RNT	-0.00322475	0.0136398	0.813422	112.379	112.586	128	129	0.835707	0.847734
flora + benecol spreads vs. never	spread	G_Parasutterella_RNT	-0.00383596	0.0100454	0.703093	123.849	123.86	128	129	0.587267	0.611292
flora + benecol spreads vs. never	spread	G_Phascolarctobacterium_RNT	0.000833931	0.0112398	0.940953	115.814	115.838	128	129	0.771929	0.790233
flora + benecol spreads vs. never	spread	G_Prevotella_RNT	-0.0305538	0.0120773	0.0124228	138.604	145.685	128	129	0.246139	0.149593
flora + benecol spreads vs. never	spread	G_Roseburia_RNT	-0.000506527	0.00879395	0.954143	126.264	126.458	128	129	0.526806	0.546856
flora + benecol spreads vs. never	spread	G_Ruminococcus_RNT	-0.000557352	0.00917733	0.951652	118.528	118.586	128	129	0.714074	0.733968
flora + benecol spreads vs. never	spread	G_Ruminococcus2_RNT	0.0102773	0.00974214	0.29312	151.375	153.122	128	129	0.0775843	0.0724037
flora + benecol spreads vs. never	spread	G_Senegalimassilia_RNT	0.00392535	0.0126133	0.756067	103.787	105.25	128	129	0.942775	0.938016
flora + benecol spreads vs. never	spread	G_Sporobacter_RNT	0.00212972	0.0102346	0.835436	149.62	149.75	128	129	0.0929202	0.102151
flora + benecol spreads vs. never	spread	G_Streptococcus_RNT	-0.00489956	0.00941427	0.603509	127.89	128.542	128	129	0.486109	0.49481
flora + benecol spreads vs. never	spread	G_Subdoligranulum_RNT	-0.00870227	0.0132453	0.512163	136.207	136.744	128	129	0.293289	0.303593
flora + benecol spreads vs. never	spread	G_Sutterella_RNT	-0.00875686	0.0111785	0.434621	117.942	119.414	128	129	0.727056	0.715813
flora + benecol spreads vs. never	spread	G_unclassified_C_Clostridia_RNT	0.0119763	0.0104619	0.254099	123.269	123.548	128	129	0.601632	0.618918
flora + benecol spreads vs. never	spread	G_unclassified_F_Coriobacteriaceae_RNT	0.00729899	0.00994582	0.464148	110.381	111.459	128	129	0.867363	0.865179
flora + benecol spreads vs. never	spread	G_unclassified_F_Erysipelotrichaceae_RNT	-0.0111175	0.0129887	0.393374	150.84	151.517	128	129	0.0820263	0.0855562
flora + benecol spreads vs. never	spread	G_unclassified_F_Lachnospiraceae_RNT	0.0114285	0.00959192	0.235313	155.098	156.584	128	129	0.0517612	0.0495706
flora + benecol spreads vs. never	spread	G_unclassified_F_Porphyromonadaceae_RNT	-0.00908157	0.0108549	0.404102	132.278	132.74	128	129	0.379801	0.392785
flora + benecol spreads vs. never	spread	G_unclassified_F_Prevotellaceae_RNT	0.00263775	0.0212705	0.90147	99.2544	99.2556	128	129	0.971902	0.975845
flora + benecol spreads vs. never	spread	G_unclassified_F_Rhodospirillaceae_RNT	-0.00821639	0.0131015	0.531507	152.965	153.103	128	129	0.065507	0.0725457
flora + benecol spreads vs. never	spread	G_unclassified_F_Ruminococcaceae_RNT	0.0140459	0.00978004	0.152992	154.395	155.495	128	129	0.0560003	0.0559988
flora + benecol spreads vs. never	spread	G_unclassified_K_Bacteria_RNT	0.00324958	0.00978582	0.740291	122.974	122.983	128	129	0.60893	0.632658
flora + benecol spreads vs. never	spread	G_unclassified_O_Bacteroidales_RNT	-0.0453228	0.0194951	0.0213957	106.417	114.317	128	129	0.917879	0.818425
flora + benecol spreads vs. never	spread	G_unclassified_O_Clostridiales_RNT	0.0104771	0.00910973	0.251896	140.839	141.729	128	129	0.206559	0.209249
flora + benecol spreads vs. never	spread	G_unclassified_P_Bacteroidetes_RNT	0.00419068	0.0174508	0.810541	146.718	146.718	128	129	0.123334	0.136244
flora + benecol spreads vs. never	spread	G_unclassified_P_Firmicutes_RNT	0.000970359	0.00997504	0.922632	138.018	138.047	128	129	0.257223	0.276967
flora + benecol spreads vs. never	spread	G_unclassified_P_Proteobacteria_RNT	-0.0142284	0.012889	0.271364	105.154	106.244	128	129	0.930643	0.928902
flora + benecol spreads vs. never	spread	G_Veillonella_RNT	0.0349301	0.0164988	0.0358657	135.821	138.382	128	129	0.301302	0.270334
flora + benecol spreads vs. never	spread	G_Victivallis_RNT	0.00510946	0.0134156	0.703836	143.3	143.353	128	129	0.168053	0.183113
flora + benecol spreads vs. never	spread	O_Bacteroidales_RNT	-0.0246818	0.00869128	0.0051279	124.541	133.414	128	129	0.570004	0.377091
flora + benecol spreads vs. never	spread	O_Burkholderiales_RNT	0.0034327	0.00869196	0.693446	128.083	128.084	128	129	0.481306	0.506233
flora + benecol spreads vs. never	spread	O_Clostridiales_RNT	0.0186832	0.00871148	0.0335589	124.203	130.05	128	129	0.578433	0.457511
flora + benecol spreads vs. never	spread	O_Lactobacillales_RNT	-0.00630223	0.0090591	0.487685	117.069	117.87	128	129	0.745909	0.749238
flora + benecol spreads vs. never	spread	O_Rhodospirillales_RNT	0.00597228	0.0119651	0.618397	150.966	151.513	128	129	0.0809598	0.0855887
flora + benecol spreads vs. never	spread	O_Selenomonadales_RNT	-0.00175171	0.00879553	0.842403	82.7098	82.7291	128	129	0.999345	0.999479
flora + benecol spreads vs. never	spread	P_Firmicutes_RNT	0.0216836	0.00865618	0.0132929	109.146	115.89	128	129	0.884841	0.789226
flora + benecol spreads vs. never	spread	P_Lentisphaerae_RNT	-0.00022405	0.0129149	0.986181	142.645	142.898	128	129	0.177781	0.190198
flora + benecol spreads vs. never	spread	P_Proteobacteria_RNT	-0.00208543	0.00870064	0.810893	121.223	121.502	128	129	0.651507	0.668019
flora + benecol spreads vs. any other	spread	C_Actinobacteria_RNT	-0.0056295	0.00851438	0.509688	107.878	108.479	102	103	0.326211	0.336724
flora + benecol spreads vs. any other	spread	C_Alphaproteobacteria_RNT	0.00699963	0.0106124	0.510716	110.284	110.336	102	103	0.270478	0.292645
flora + benecol spreads vs. any other	spread	C_Deltaproteobacteria_RNT	-0.0113477	0.00881987	0.200555	88.0969	88.3297	102	103	0.83504	0.848046
flora + benecol spreads vs. any other	spread	C_Gammaproteobacteria_RNT	0.00880451	0.00975028	0.368221	101.433	102.306	102	103	0.497241	0.500779
flora + benecol spreads vs. any other	spread	Div_Chao1_RNT	0.000955645	0.0085875	0.911566	94.4384	94.9229	102	103	0.690089	0.70243
flora + benecol spreads vs. any other	spread	Div_NumberGenera_RNT	0.00303242	0.00879299	0.73076	99.0534	99.6643	102	103	0.564154	0.574707
flora + benecol spreads vs. any other	spread	Div_Shannon_RNT	-0.00383821	0.00844893	0.650394	90.2082	90.3856	102	103	0.79177	0.808016
flora + benecol spreads vs. any other	spread	F_Acidaminococcaceae_RNT	-0.000510469	0.0101414	0.959934	109.999	110.658	102	103	0.276789	0.285341
flora + benecol spreads vs. any other	spread	F_Coriobacteriaceae_RNT	-0.00720714	0.00836651	0.390613	92.581	93.294	102	103	0.736916	0.742765
flora + benecol spreads vs. any other	spread	F_Desulfovibrionaceae_RNT	-0.00621043	0.00896494	0.489723	104.086	104.252	102	103	0.424008	0.446975
flora + benecol spreads vs. any other	spread	F_Enterobacteriaceae_RNT	0.00153746	0.0111781	0.890818	115.809	115.952	102	103	0.165399	0.180578
flora + benecol spreads vs. any other	spread	F_Enterococcaceae_RNT	-0.00898723	0.0163924	0.58447	98.5618	98.6284	102	103	0.577951	0.60348
flora + benecol spreads vs. any other	spread	F_Erysipelotrichaceae_RNT	0.0216647	0.00843441	0.0113584	90.0236	95.541	102	103	0.795771	0.686532
flora + benecol spreads vs. any other	spread	F_Lachnospiraceae_RNT	0.00100639	0.00851884	0.906144	104.416	104.496	102	103	0.41509	0.440329
flora + benecol spreads vs. any other	spread	F_Peptostreptococcaceae_RNT	0.0126291	0.00882581	0.154888	91.0682	92.8239	102	103	0.772602	0.753937
flora + benecol spreads vs. any other	spread	F_Porphyromonadaceae_RNT	-0.0101576	0.00827554	0.221918	82.8894	84.0211	102	103	0.916916	0.914085
flora + benecol spreads vs. any other	spread	F_Rhodospirillaceae_RNT	0.0044201	0.0109188	0.686289	98.6306	98.6501	102	103	0.576022	0.60288
flora + benecol spreads vs. any other	spread	F_Ruminococcaceae_RNT	-0.00377874	0.00929154	0.684918	120.492	120.745	102	103	0.102075	0.111689
flora + benecol spreads vs. any other	spread	F_Streptococcaceae_RNT	0.00755209	0.00882432	0.393693	113.561	114.171	102	103	0.204112	0.212468
flora + benecol spreads vs. any other	spread	F_Sutterellaceae_RNT	-0.0139452	0.00859326	0.107091	91.1393	92.8889	102	103	0.77098	0.752407
flora + benecol spreads vs. any other	spread	F_Veillonellaceae_RNT	0.00394184	0.00963591	0.683166	84.5272	85.1536	102	103	0.89503	0.899079
flora + benecol spreads vs. any other	spread	G_Acidaminococcus_RNT	0.00995964	0.0205833	0.629304	96.4321	96.4345	102	103	0.636922	0.663055
flora + benecol spreads vs. any other	spread	G_Aestuariispira_RNT	-0.00609848	0.0172112	0.723673	120.006	120.121	102	103	0.107604	0.119317
flora + benecol spreads vs. any other	spread	G_Akkermansia_RNT	-0.0147507	0.0107372	0.171907	96.2388	101.598	102	103	0.642183	0.520566
flora + benecol spreads vs. any other	spread	G_Alistipes_RNT	-0.0048182	0.00825582	0.560508	93.0767	93.4878	102	103	0.724719	0.738097
flora + benecol spreads vs. any other	spread	G_Alloprevotella_RNT	-0.0378708	0.0196273	0.0558823	100.018	101.816	102	103	0.537015	0.514486
flora + benecol spreads vs. any other	spread	G_Anaerostipes_RNT	0.00296824	0.00843651	0.725543	89.5619	89.8475	102	103	0.805601	0.819008
flora + benecol spreads vs. any other	spread	G_Bacteroides_RNT	-0.00624084	0.00872283	0.475628	113.827	114.083	102	103	0.199252	0.21413
flora + benecol spreads vs. any other	spread	G_Barnesiella_RNT	-0.0062929	0.00989564	0.525959	119.49	119.562	102	103	0.113737	0.126477
flora + benecol spreads vs. any other	spread	G_Bifidobacterium_RNT	0.00514393	0.00879831	0.559812	82.0748	82.1579	102	103	0.926523	0.935274
flora + benecol spreads vs. any other	spread	G_Blautia_RNT	0.000148641	0.00937804	0.987379	118.952	119.339	102	103	0.120414	0.129427
flora + benecol spreads vs. any other	spread	G_Butyricicoccus_RNT	0.0117738	0.00893184	0.189798	121.361	123.55	102	103	0.0927272	0.0819538
flora + benecol spreads vs. any other	spread	G_Butyrivibrio_RNT	0.000421544	0.0200548	0.983263	91.1431	91.1567	102	103	0.770892	0.791651
flora + benecol spreads vs. any other	spread	G_Clostridium_IV_RNT	-0.00775263	0.00876021	0.377826	116.047	116.359	102	103	0.161623	0.173781
flora + benecol spreads vs. any other	spread	G_Clostridium_sensu_stricto_RNT	0.00766614	0.00994668	0.442291	87.8477	88.1582	102	103	0.839775	0.851141
flora + benecol spreads vs. any other	spread	G_Clostridium_XlVa_RNT	0.00745396	0.0084911	0.381667	88.8662	90.9748	102	103	0.81992	0.795576
flora + benecol spreads vs. any other	spread	G_Clostridium_XVIII_RNT	-0.000706213	0.0087334	0.935677	105.702	105.733	102	103	0.381077	0.407064
flora + benecol spreads vs. any other	spread	G_Collinsella_RNT	-0.00691619	0.00914207	0.450725	106.135	106.391	102	103	0.36987	0.389721
flora + benecol spreads vs. any other	spread	G_Coprobacter_RNT	-0.0124983	0.0104496	0.233888	115.322	116.811	102	103	0.173312	0.166442
flora + benecol spreads vs. any other	spread	G_Coprococcus_RNT	0.00187369	0.00869099	0.829651	80.8986	81.0844	102	103	0.938961	0.94561
flora + benecol spreads vs. any other	spread	G_Desulfovibrio_RNT	-0.00847797	0.0144213	0.557649	61.2005	61.2005	102	103	0.99954	0.99965
flora + benecol spreads vs. any other	spread	G_Dialister_RNT	0.00846036	0.0118723	0.477382	90.9668	91.1451	102	103	0.774906	0.791902
flora + benecol spreads vs. any other	spread	G_Dorea_RNT	0.00884199	0.00828803	0.288053	94.7602	97.0691	102	103	0.681686	0.646072
flora + benecol spreads vs. any other	spread	G_Eisenbergiella_RNT	0.00909883	0.0204105	0.656501	110.738	110.971	102	103	0.260599	0.278325
flora + benecol spreads vs. any other	spread	G_Escherichia_Shigella_RNT	-0.000355109	0.0118626	0.976165	113.399	113.433	102	103	0.207117	0.226691
flora + benecol spreads vs. any other	spread	G_Faecalibacterium_RNT	0.00224151	0.00889036	0.801346	107.483	107.483	102	103	0.335901	0.361596
flora + benecol spreads vs. any other	spread	G_Faecalitalea_RNT	-0.0101009	0.0196057	0.607299	126.506	127.048	102	103	0.0504306	0.054134
flora + benecol spreads vs. any other	spread	G_Fusicatenibacter_RNT	0.0101914	0.00831621	0.222642	98.2878	99.0393	102	103	0.585618	0.592102
flora + benecol spreads vs. any other	spread	G_Gemmiger_RNT	-0.0059613	0.0101851	0.55938	135.772	135.792	102	103	0.0142548	0.0168093
flora + benecol spreads vs. any other	spread	G_Hespellia_RNT	-0.0123724	0.00969554	0.204235	99.5292	99.7776	102	103	0.550774	0.571544
flora + benecol spreads vs. any other	spread	G_Holdemanella_RNT	0.0123426	0.0135559	0.364274	65.3408	67.0651	102	103	0.998208	0.997642
flora + benecol spreads vs. any other	spread	G_Intestinibacter_RNT	0.0120984	0.0104718	0.250107	72.3196	73.5699	102	103	0.988541	0.98742
flora + benecol spreads vs. any other	spread	G_Lactobacillus_RNT	-0.00484281	0.013696	0.724227	86.4431	86.7845	102	103	0.864936	0.874533
flora + benecol spreads vs. any other	spread	G_Lactococcus_RNT	0.02486	0.0188775	0.190221	115.911	116.938	102	103	0.163763	0.164424
flora + benecol spreads vs. any other	spread	G_Methanobrevibacter_RNT	-0.00452283	0.0131822	0.732085	111.901	112.321	102	103	0.236291	0.249232
flora + benecol spreads vs. any other	spread	G_Odoribacter_RNT	-0.00128212	0.00846328	0.879826	81.4717	81.5111	102	103	0.933108	0.941658
flora + benecol spreads vs. any other	spread	G_Oscillibacter_RNT	-0.0102489	0.00833259	0.220962	82.2436	83.1051	102	103	0.924601	0.925033
flora + benecol spreads vs. any other	spread	G_Parabacteroides_RNT	-0.0125405	0.00834003	0.135135	72.9543	74.0785	102	103	0.986754	0.985903
flora + benecol spreads vs. any other	spread	G_Paraprevotella_RNT	-0.0213221	0.0137333	0.122992	108.897	112.269	102	103	0.301925	0.250307
flora + benecol spreads vs. any other	spread	G_Parasutterella_RNT	0.00369054	0.00980462	0.707236	105.863	106.607	102	103	0.376896	0.384079
flora + benecol spreads vs. any other	spread	G_Phascolarctobacterium_RNT	-0.011787	0.0112599	0.297159	120.246	123.103	102	103	0.10485	0.0862124
flora + benecol spreads vs. any other	spread	G_Prevotella_RNT	0.0131242	0.0116048	0.260199	102.375	102.806	102	103	0.47095	0.486859
flora + benecol spreads vs. any other	spread	G_Roseburia_RNT	-0.00172068	0.00837764	0.837595	99.0433	99.0731	102	103	0.564439	0.591164
flora + benecol spreads vs. any other	spread	G_Ruminococcus_RNT	-0.00415794	0.00872451	0.634473	93.0128	93.013	102	103	0.726303	0.749471
flora + benecol spreads vs. any other	spread	G_Ruminococcus2_RNT	0.00978011	0.00918909	0.289188	120.318	122.483	102	103	0.104031	0.0924262
flora + benecol spreads vs. any other	spread	G_Senegalimassilia_RNT	-0.000623425	0.0121222	0.959064	92.9515	92.9598	102	103	0.727821	0.750731
flora + benecol spreads vs. any other	spread	G_Sporobacter_RNT	-0.00330855	0.00977048	0.735446	130.758	130.843	102	103	0.0289793	0.033336
flora + benecol spreads vs. any other	spread	G_Streptococcus_RNT	0.00665049	0.00895302	0.458952	115.176	115.526	102	103	0.175728	0.187895
flora + benecol spreads vs. any other	spread	G_Subdoligranulum_RNT	0.0105829	0.0126817	0.405551	84.7743	84.9754	102	103	0.891423	0.90155
flora + benecol spreads vs. any other	spread	G_Sutterella_RNT	-0.0168677	0.0106915	0.117109	99.4031	102.431	102	103	0.554321	0.497289
flora + benecol spreads vs. any other	spread	G_unclassified_C_Clostridia_RNT	-0.0081432	0.0105673	0.442363	109.214	111.254	102	103	0.294582	0.272077
flora + benecol spreads vs. any other	spread	G_unclassified_F_Coriobacteriaceae_RNT	-0.00600078	0.00952655	0.529882	97.7954	97.8564	102	103	0.599351	0.6247
flora + benecol spreads vs. any other	spread	G_unclassified_F_Erysipelotrichaceae_RNT	-0.00565812	0.0118112	0.632722	106.471	106.565	102	103	0.361263	0.385173
flora + benecol spreads vs. any other	spread	G_unclassified_F_Lachnospiraceae_RNT	0.00110555	0.00873403	0.899472	107.443	107.702	102	103	0.336886	0.356055
flora + benecol spreads vs. any other	spread	G_unclassified_F_Porphyromonadaceae_RNT	-0.00461617	0.0104233	0.658607	96.0655	96.1483	102	103	0.646881	0.670633
flora + benecol spreads vs. any other	spread	G_unclassified_F_Prevotellaceae_RNT	-0.00950863	0.02029	0.640127	85.8141	86.1357	102	103	0.875356	0.884717
flora + benecol spreads vs. any other	spread	G_unclassified_F_Rhodospirillaceae_RNT	0.00110871	0.011708	0.924704	89.8249	89.9342	102	103	0.800033	0.817261
flora + benecol spreads vs. any other	spread	G_unclassified_F_Ruminococcaceae_RNT	-0.00362509	0.00906856	0.690013	127.267	127.282	102	103	0.0458174	0.0525944
flora + benecol spreads vs. any other	spread	G_unclassified_K_Bacteria_RNT	-0.0162567	0.00961641	0.0933636	121.81	125.459	102	103	0.088169	0.0656076
flora + benecol spreads vs. any other	spread	G_unclassified_O_Bacteroidales_RNT	-0.00785074	0.0187156	0.675571	94.4	94.6719	102	103	0.691088	0.708798
flora + benecol spreads vs. any other	spread	G_unclassified_O_Clostridiales_RNT	-0.00451748	0.00846174	0.594356	113.948	114.352	102	103	0.197063	0.209066
flora + benecol spreads vs. any other	spread	G_unclassified_P_Bacteroidetes_RNT	-0.00469757	0.0166844	0.778739	125.801	125.856	102	103	0.0550397	0.0625721
flora + benecol spreads vs. any other	spread	G_unclassified_P_Firmicutes_RNT	-0.00984268	0.00911127	0.282051	83.4076	85.634	102	103	0.910367	0.892211
flora + benecol spreads vs. any other	spread	G_unclassified_P_Proteobacteria_RNT	-0.00899387	0.0130462	0.491829	100.892	102.329	102	103	0.51242	0.500155
flora + benecol spreads vs. any other	spread	G_Veillonella_RNT	0.0101871	0.0152	0.503932	107.991	108.53	102	103	0.323485	0.335467
flora + benecol spreads vs. any other	spread	G_Victivallis_RNT	-0.00616936	0.0123209	0.617425	108.647	109.362	102	103	0.307797	0.315376
flora + benecol spreads vs. any other	spread	O_Bacteroidales_RNT	-0.00161039	0.00839591	0.848197	95.8396	95.8519	102	103	0.65298	0.678425
flora + benecol spreads vs. any other	spread	O_Burkholderiales_RNT	-0.00665963	0.00825146	0.421115	100.535	100.888	102	103	0.52245	0.540473
flora + benecol spreads vs. any other	spread	O_Clostridiales_RNT	-0.00249948	0.00837433	0.765829	99.12	99.2683	102	103	0.562285	0.585738
flora + benecol spreads vs. any other	spread	O_Lactobacillales_RNT	0.00799441	0.0086834	0.358963	98.165	99.0423	102	103	0.589049	0.592019
flora + benecol spreads vs. any other	spread	O_Rhodospirillales_RNT	0.00599167	0.0107338	0.577679	103.462	103.484	102	103	0.440978	0.468078
flora + benecol spreads vs. any other	spread	O_Selenomonadales_RNT	0.00297911	0.00845127	0.72504	87.3904	87.4784	102	103	0.848253	0.863028
flora + benecol spreads vs. any other	spread	P_Firmicutes_RNT	0.00106828	0.00829649	0.897747	88.8811	88.8812	102	103	0.819618	0.837837
flora + benecol spreads vs. any other	spread	P_Lentisphaerae_RNT	-0.00470015	0.011833	0.691878	94.9886	95.6235	102	103	0.675678	0.684387
flora + benecol spreads vs. any other	spread	P_Proteobacteria_RNT	-0.00608027	0.00835237	0.467962	89.6095	89.7741	102	103	0.804599	0.82048
olive oil spread vs. never	spread	C_Actinobacteria_RNT	-0.00464702	0.00973005	0.63376	99.8211	100.572	101	102	0.514476	0.521411
olive oil spread vs. never	spread	C_Alphaproteobacteria_RNT	-0.00429842	0.0122477	0.726201	75.03	75.3158	101	102	0.975267	0.97799
olive oil spread vs. never	spread	C_Deltaproteobacteria_RNT	0.00681146	0.0109578	0.535312	118.314	118.82	101	102	0.114853	0.122092
olive oil spread vs. never	spread	C_Gammaproteobacteria_RNT	-0.00476209	0.0110196	0.666366	71.1966	71.3907	101	102	0.989275	0.990793
olive oil spread vs. never	spread	Div_Chao1_RNT	0.00035266	0.00951069	0.970479	98.0781	98.2328	101	102	0.56378	0.587154
olive oil spread vs. never	spread	Div_NumberGenera_RNT	0.000933584	0.00953992	0.922197	99.3825	99.5127	101	102	0.526879	0.551236
olive oil spread vs. never	spread	Div_Shannon_RNT	-0.00315791	0.010055	0.753989	111.213	111.921	101	102	0.22897	0.235879
olive oil spread vs. never	spread	F_Acidaminococcaceae_RNT	0.0185449	0.0119339	0.12268	110.341	112.458	101	102	0.246804	0.225162
olive oil spread vs. never	spread	F_Coriobacteriaceae_RNT	0.00778718	0.00966963	0.422138	109.747	109.76	101	102	0.259435	0.28213
olive oil spread vs. never	spread	F_Desulfovibrionaceae_RNT	0.000952708	0.010659	0.92892	114.192	114.272	101	102	0.174374	0.191264
olive oil spread vs. never	spread	F_Enterobacteriaceae_RNT	0.0046144	0.0125447	0.713608	86.8762	86.9853	101	102	0.84056	0.855533
olive oil spread vs. never	spread	F_Enterococcaceae_RNT	0.0384709	0.0186236	0.0408904	76.4619	77.936	101	102	0.967283	0.963394
olive oil spread vs. never	spread	F_Erysipelotrichaceae_RNT	0.000408562	0.00974483	0.966624	95.0689	95.2864	101	102	0.647511	0.667789
olive oil spread vs. never	spread	F_Lachnospiraceae_RNT	0.00175733	0.00958767	0.854863	99.9737	100.317	101	102	0.510168	0.52858
olive oil spread vs. never	spread	F_Peptostreptococcaceae_RNT	0.00118734	0.0104067	0.909343	101.843	101.881	101	102	0.457766	0.484687
olive oil spread vs. never	spread	F_Porphyromonadaceae_RNT	0.00990212	0.00955174	0.301854	91.0215	91.0252	101	102	0.75153	0.77358
olive oil spread vs. never	spread	F_Rhodospirillaceae_RNT	-0.00852379	0.0125549	0.498424	73.7632	74.2055	101	102	0.980963	0.98256
olive oil spread vs. never	spread	F_Ruminococcaceae_RNT	0.00471173	0.010655	0.65909	121.494	121.649	101	102	0.0806495	0.0897807
olive oil spread vs. never	spread	F_Streptococcaceae_RNT	-0.00925559	0.0101969	0.365764	96.0134	96.6051	101	102	0.621597	0.632199
olive oil spread vs. never	spread	F_Sutterellaceae_RNT	0.00366465	0.009911	0.71218	79.0138	79.4992	101	102	0.948258	0.951669
olive oil spread vs. never	spread	F_Veillonellaceae_RNT	-0.0271879	0.012075	0.0260672	109.84	118.359	101	102	0.257425	0.128112
olive oil spread vs. never	spread	G_Acidaminococcus_RNT	0.0149706	0.0238109	0.530657	83.7745	85.2822	101	102	0.892705	0.883755
olive oil spread vs. never	spread	G_Aestuariispira_RNT	0.00291772	0.0184093	0.874321	89.088	89.0911	101	102	0.795637	0.815356
olive oil spread vs. never	spread	G_Akkermansia_RNT	0.00420775	0.0122734	0.73229	99.7656	99.914	101	102	0.516046	0.539939
olive oil spread vs. never	spread	G_Alistipes_RNT	-0.000157878	0.00970616	0.987048	106.893	107.002	101	102	0.325074	0.347836
olive oil spread vs. never	spread	G_Alloprevotella_RNT	-0.0244657	0.0224255	0.277348	89.7974	90.3809	101	102	0.779948	0.787989
olive oil spread vs. never	spread	G_Anaerostipes_RNT	0.00708391	0.00974138	0.468443	105.295	105.91	101	102	0.36514	0.375665
olive oil spread vs. never	spread	G_Bacteroides_RNT	0.000174438	0.0100056	0.986118	114.831	114.839	101	102	0.16394	0.181413
olive oil spread vs. never	spread	G_Barnesiella_RNT	0.0117044	0.0108995	0.284926	106.899	107.716	101	102	0.32494	0.330176
olive oil spread vs. never	spread	G_Bifidobacterium_RNT	-0.00161153	0.0101883	0.874571	91.2184	91.221	101	102	0.746808	0.769109
olive oil spread vs. never	spread	G_Blautia_RNT	0.00906271	0.00941851	0.337766	100.109	100.279	101	102	0.506356	0.529654
olive oil spread vs. never	spread	G_Butyricicoccus_RNT	0.0158357	0.009763	0.10728	79.4639	81.7029	101	102	0.944187	0.930637
olive oil spread vs. never	spread	G_Butyrivibrio_RNT	0.0223904	0.0229859	0.331863	101.752	103.557	101	102	0.460301	0.438368
olive oil spread vs. never	spread	G_Clostridium_IV_RNT	0.00613267	0.0104123	0.556919	123.388	123.392	101	102	0.0645101	0.0735072
olive oil spread vs. never	spread	G_Clostridium_sensu_stricto_RNT	-0.00211147	0.0125357	0.866508	121.325	121.545	101	102	0.0822332	0.0908362
olive oil spread vs. never	spread	G_Clostridium_XlVa_RNT	0.00100182	0.00978882	0.918646	91.4727	93.1262	101	102	0.740651	0.723489
olive oil spread vs. never	spread	G_Clostridium_XVIII_RNT	-0.0175616	0.0106239	0.100795	124.071	125.762	101	102	0.059377	0.0553043
olive oil spread vs. never	spread	G_Collinsella_RNT	0.0074913	0.010457	0.475065	113.455	113.502	101	102	0.186958	0.205212
olive oil spread vs. never	spread	G_Coprobacter_RNT	0.00529467	0.0118795	0.656575	103.219	103.269	101	102	0.420032	0.446244
olive oil spread vs. never	spread	G_Coprococcus_RNT	0.00473228	0.0110953	0.670456	111.67	111.671	101	102	0.219954	0.240969
olive oil spread vs. never	spread	G_Desulfovibrio_RNT	-0.000403581	0.018145	0.98229	109.333	109.856	101	102	0.268441	0.279982
olive oil spread vs. never	spread	G_Dialister_RNT	-0.0155525	0.0159027	0.329944	124.323	125.763	101	102	0.0575768	0.0552933
olive oil spread vs. never	spread	G_Dorea_RNT	-0.00183052	0.00956578	0.848548	100.956	100.973	101	102	0.482514	0.510125
olive oil spread vs. never	spread	G_Eisenbergiella_RNT	-0.0346982	0.0226299	0.127692	93.1517	94.3174	101	102	0.698453	0.693229
olive oil spread vs. never	spread	G_Escherichia_Shigella_RNT	0.0103467	0.0131944	0.434399	82.2465	83.0189	101	102	0.913659	0.915312
olive oil spread vs. never	spread	G_Faecalibacterium_RNT	-0.000849761	0.0102363	0.933971	109.842	110.328	101	102	0.257389	0.269497
olive oil spread vs. never	spread	G_Faecalitalea_RNT	0.00428768	0.0200612	0.831101	87.5932	88.3687	101	102	0.82668	0.829784
olive oil spread vs. never	spread	G_Fusicatenibacter_RNT	-0.0076844	0.00960813	0.425331	105.551	106.556	101	102	0.358564	0.359086
olive oil spread vs. never	spread	G_Gemmiger_RNT	0.00524112	0.0103343	0.612924	77.4689	77.4696	101	102	0.96056	0.966429
olive oil spread vs. never	spread	G_Hespellia_RNT	0.00321708	0.0111532	0.773476	112.098	112.227	101	102	0.211715	0.229735
olive oil spread vs. never	spread	G_Holdemanella_RNT	-0.00282108	0.015658	0.857308	102.545	102.554	101	102	0.438394	0.465981
olive oil spread vs. never	spread	G_Intestinibacter_RNT	0.00311862	0.0120413	0.79606	90.9325	91.0806	101	102	0.753651	0.772318
olive oil spread vs. never	spread	G_Lactobacillus_RNT	0.000579816	0.0173882	0.973451	116.414	116.482	101	102	0.14004	0.154876
olive oil spread vs. never	spread	G_Lactococcus_RNT	-0.0370168	0.0218454	0.0926229	100.282	102.121	101	102	0.501456	0.477992
olive oil spread vs. never	spread	G_Methanobrevibacter_RNT	0.0153531	0.014351	0.286725	90.7059	90.8503	101	102	0.759013	0.777538
olive oil spread vs. never	spread	G_Odoribacter_RNT	-0.00382078	0.00985429	0.698867	103.989	105.237	101	102	0.399339	0.393263
olive oil spread vs. never	spread	G_Oscillibacter_RNT	0.000428596	0.00963003	0.964571	83.7694	84.1197	101	102	0.89278	0.900802
olive oil spread vs. never	spread	G_Parabacteroides_RNT	0.00678787	0.00962781	0.482084	88.8088	88.9351	101	102	0.801648	0.818527
olive oil spread vs. never	spread	G_Paraprevotella_RNT	0.00749362	0.0151006	0.620578	92.5043	92.5483	101	102	0.715025	0.73771
olive oil spread vs. never	spread	G_Parasutterella_RNT	-0.0112805	0.0119065	0.345224	123.095	124.114	101	102	0.0668161	0.067507
olive oil spread vs. never	spread	G_Phascolarctobacterium_RNT	0.000204656	0.0123769	0.986833	93.8581	93.9229	101	102	0.679982	0.703383
olive oil spread vs. never	spread	G_Prevotella_RNT	-0.0118612	0.0126611	0.350628	79.6073	80.0261	101	102	0.942841	0.94714
olive oil spread vs. never	spread	G_Roseburia_RNT	-0.0101186	0.00966938	0.297339	97.0694	98.0445	101	102	0.592174	0.592411
olive oil spread vs. never	spread	G_Ruminococcus_RNT	0.000505682	0.0100989	0.960143	98.36	98.7613	101	102	0.555814	0.572357
olive oil spread vs. never	spread	G_Ruminococcus2_RNT	-0.000480879	0.0103796	0.963121	122.982	123.058	101	102	0.0677243	0.0764241
olive oil spread vs. never	spread	G_Senegalimassilia_RNT	0.0205243	0.0141191	0.148511	99.4522	101.63	101	102	0.524908	0.491703
olive oil spread vs. never	spread	G_Sporobacter_RNT	-0.00449692	0.0103411	0.664402	79.0725	79.8702	101	102	0.94774	0.948512
olive oil spread vs. never	spread	G_Streptococcus_RNT	-0.00646672	0.0102487	0.529187	101.221	101.449	101	102	0.475091	0.496783
olive oil spread vs. never	spread	G_Subdoligranulum_RNT	0.0233432	0.0159006	0.144558	125.458	126.343	101	102	0.0500053	0.0514669
olive oil spread vs. never	spread	G_Sutterella_RNT	0.00437913	0.0129782	0.736356	102.058	102.631	101	102	0.451817	0.46383
olive oil spread vs. never	spread	G_unclassified_C_Clostridia_RNT	0.00968778	0.0116753	0.408228	91.4611	91.6515	101	102	0.740932	0.759128
olive oil spread vs. never	spread	G_unclassified_F_Coriobacteriaceae_RNT	0.00616882	0.0118604	0.603886	106.772	106.807	101	102	0.328048	0.352749
olive oil spread vs. never	spread	G_unclassified_F_Erysipelotrichaceae_RNT	0.00808493	0.0134158	0.547821	93.9259	94.3519	101	102	0.678191	0.692336
olive oil spread vs. never	spread	G_unclassified_F_Lachnospiraceae_RNT	-0.00831365	0.010523	0.430976	129.859	130.048	101	102	0.0280665	0.0318884
olive oil spread vs. never	spread	G_unclassified_F_Porphyromonadaceae_RNT	0.00463621	0.0120491	0.701046	82.3628	82.3957	101	102	0.912172	0.922838
olive oil spread vs. never	spread	G_unclassified_F_Prevotellaceae_RNT	0.0103194	0.0234148	0.660162	105.8	106.213	101	102	0.352244	0.367866
olive oil spread vs. never	spread	G_unclassified_F_Rhodospirillaceae_RNT	-0.0189897	0.0134238	0.159626	78.2308	79.4157	101	102	0.954808	0.952359
olive oil spread vs. never	spread	G_unclassified_F_Ruminococcaceae_RNT	-0.00323569	0.00974024	0.740287	92.5305	92.9298	101	102	0.714361	0.728358
olive oil spread vs. never	spread	G_unclassified_K_Bacteria_RNT	-0.000608933	0.0110202	0.956021	100.551	100.933	101	102	0.493898	0.511255
olive oil spread vs. never	spread	G_unclassified_O_Bacteroidales_RNT	0.000837335	0.0215061	0.969004	91.6789	91.9677	101	102	0.735609	0.751671
olive oil spread vs. never	spread	G_unclassified_O_Clostridiales_RNT	0.00171915	0.00998205	0.863536	102.284	102.316	101	102	0.445575	0.472592
olive oil spread vs. never	spread	G_unclassified_P_Bacteroidetes_RNT	0.0224634	0.0179294	0.212552	90.8078	91.2797	101	102	0.756608	0.767759
olive oil spread vs. never	spread	G_unclassified_P_Firmicutes_RNT	-0.00109397	0.0105175	0.917323	79.2933	79.3151	101	102	0.945757	0.95318
olive oil spread vs. never	spread	G_unclassified_P_Proteobacteria_RNT	-0.00840859	0.0142242	0.555473	86.8371	86.9231	101	102	0.841296	0.856631
olive oil spread vs. never	spread	G_Veillonella_RNT	0.0246598	0.0207355	0.236559	134.256	134.639	101	102	0.0150368	0.0168199
olive oil spread vs. never	spread	G_Victivallis_RNT	-0.0111338	0.0140634	0.430017	73.9636	73.9653	101	102	0.980141	0.983439
olive oil spread vs. never	spread	O_Bacteroidales_RNT	-0.00713203	0.00960709	0.459233	102.679	102.864	101	102	0.434738	0.457409
olive oil spread vs. never	spread	O_Burkholderiales_RNT	0.0010746	0.00950997	0.910212	80.8246	80.8293	101	102	0.930445	0.939643
olive oil spread vs. never	spread	O_Clostridiales_RNT	0.00754365	0.00965966	0.436288	105.175	105.497	101	102	0.368212	0.386425
olive oil spread vs. never	spread	O_Lactobacillales_RNT	-0.00761116	0.0100415	0.449875	87.7992	88.7867	101	102	0.82257	0.821516
olive oil spread vs. never	spread	O_Rhodospirillales_RNT	-0.00498453	0.0123695	0.687649	73.5062	73.8846	101	102	0.981978	0.983726
olive oil spread vs. never	spread	O_Selenomonadales_RNT	-0.00338139	0.0103405	0.744203	98.0256	100.958	101	102	0.565262	0.510554
olive oil spread vs. never	spread	P_Firmicutes_RNT	0.00830998	0.00959003	0.387838	101.809	101.96	101	102	0.458728	0.482486
olive oil spread vs. never	spread	P_Lentisphaerae_RNT	-0.0112086	0.0137562	0.416712	82.0233	82.0624	101	102	0.916464	0.926663
olive oil spread vs. never	spread	P_Proteobacteria_RNT	-0.00184485	0.00965488	0.848769	80.7068	80.7534	101	102	0.931723	0.940383
olive oil spread vs. any other	spread	C_Actinobacteria_RNT	0.00312018	0.0105604	0.768175	115.753	115.893	96	97	0.0829666	0.0926981
olive oil spread vs. any other	spread	C_Alphaproteobacteria_RNT	0.000309407	0.0125173	0.980322	88.6111	88.8708	96	97	0.691153	0.709718
olive oil spread vs. any other	spread	C_Deltaproteobacteria_RNT	-0.00430166	0.0103849	0.679483	87.9196	89.1916	96	97	0.709487	0.701314
olive oil spread vs. any other	spread	C_Gammaproteobacteria_RNT	0.0183142	0.0122392	0.1373	118.538	120.523	96	97	0.0592032	0.0530617
olive oil spread vs. any other	spread	Div_Chao1_RNT	-0.00331528	0.0097258	0.73382	85.9074	85.946	96	97	0.760221	0.781597
olive oil spread vs. any other	spread	Div_NumberGenera_RNT	-0.00395861	0.00975184	0.685545	86.0498	86.1342	96	97	0.756771	0.777258
olive oil spread vs. any other	spread	Div_Shannon_RNT	0.00616424	0.00986817	0.533432	91.5054	92.4423	96	97	0.610741	0.611954
olive oil spread vs. any other	spread	F_Acidaminococcaceae_RNT	-0.00208075	0.0117451	0.859696	73.4754	73.8693	96	97	0.957684	0.961291
olive oil spread vs. any other	spread	F_Coriobacteriaceae_RNT	-0.00208514	0.0100671	0.83628	104.635	105.111	96	97	0.256821	0.269478
olive oil spread vs. any other	spread	F_Desulfovibrionaceae_RNT	-0.0132077	0.0105793	0.214402	78.4228	81.8301	96	97	0.904314	0.865028
olive oil spread vs. any other	spread	F_Enterobacteriaceae_RNT	0.0340691	0.013138	0.0107443	99.3135	104.635	96	97	0.38804	0.280294
olive oil spread vs. any other	spread	F_Enterococcaceae_RNT	0.0106437	0.0192083	0.580574	76.5002	77.1487	96	97	0.928775	0.931528
olive oil spread vs. any other	spread	F_Erysipelotrichaceae_RNT	-0.00431485	0.00996466	0.665814	78.482	78.5159	96	97	0.90348	0.915202
olive oil spread vs. any other	spread	F_Lachnospiraceae_RNT	-0.00950783	0.0102047	0.353436	107.719	107.904	96	97	0.194555	0.211062
olive oil spread vs. any other	spread	F_Peptostreptococcaceae_RNT	0.00574909	0.0104071	0.581733	94.2053	96.1554	96	97	0.532727	0.505142
olive oil spread vs. any other	spread	F_Porphyromonadaceae_RNT	0.0177468	0.00977316	0.0719959	84.6237	86.0479	96	97	0.790241	0.779253
olive oil spread vs. any other	spread	F_Rhodospirillaceae_RNT	-0.00116013	0.0128545	0.928245	90.4091	90.6535	96	97	0.641783	0.661965
olive oil spread vs. any other	spread	F_Ruminococcaceae_RNT	-0.0164337	0.0100786	0.105721	86.0093	87.3439	96	97	0.757754	0.748383
olive oil spread vs. any other	spread	F_Streptococcaceae_RNT	0.0163728	0.0103936	0.11794	94.6582	97.3778	96	97	0.51958	0.470122
olive oil spread vs. any other	spread	F_Sutterellaceae_RNT	0.0223057	0.0112516	0.0498145	113.403	119.601	96	97	0.108485	0.0595687
olive oil spread vs. any other	spread	F_Veillonellaceae_RNT	-0.00217669	0.0119661	0.855978	106.405	106.408	96	97	0.219737	0.241252
olive oil spread vs. any other	spread	G_Acidaminococcus_RNT	0.00706349	0.024312	0.77193	80.2264	80.2365	96	97	0.876698	0.891067
olive oil spread vs. any other	spread	G_Aestuariispira_RNT	-0.010575	0.0195537	0.589679	107.161	108.698	96	97	0.205003	0.196068
olive oil spread vs. any other	spread	G_Akkermansia_RNT	-0.000333988	0.012502	0.978733	82.5521	82.5542	96	97	0.834281	0.852015
olive oil spread vs. any other	spread	G_Alistipes_RNT	0.0153971	0.00976527	0.117607	105.137	106.827	96	97	0.24593	0.232541
olive oil spread vs. any other	spread	G_Alloprevotella_RNT	0.00162287	0.0226996	0.943129	93.9561	94.0529	96	97	0.539963	0.565827
olive oil spread vs. any other	spread	G_Anaerostipes_RNT	-0.000353978	0.0108169	0.973951	114.763	114.81	96	97	0.0930547	0.104734
olive oil spread vs. any other	spread	G_Bacteroides_RNT	0.0181957	0.00991394	0.0690363	104.957	107.068	96	97	0.249795	0.227612
olive oil spread vs. any other	spread	G_Barnesiella_RNT	0.00674553	0.0105677	0.524536	82.545	82.7018	96	97	0.834423	0.849275
olive oil spread vs. any other	spread	G_Bifidobacterium_RNT	0.0102897	0.0104142	0.325206	93.7047	95.0587	96	97	0.547264	0.53679
olive oil spread vs. any other	spread	G_Blautia_RNT	-0.000464696	0.00961977	0.961556	88.9492	89.0164	96	97	0.682046	0.705915
olive oil spread vs. any other	spread	G_Butyricicoccus_RNT	-0.00600823	0.00997346	0.54808	99.0318	99.0798	96	97	0.395677	0.422277
olive oil spread vs. any other	spread	G_Butyrivibrio_RNT	-0.0617003	0.0237244	0.0105246	90.3007	95.5471	96	97	0.644818	0.522683
olive oil spread vs. any other	spread	G_Clostridium_IV_RNT	0.0033216	0.00986767	0.737021	71.3259	71.4703	96	97	0.97206	0.975869
olive oil spread vs. any other	spread	G_Clostridium_sensu_stricto_RNT	0.00965465	0.0118239	0.415882	105.304	107.75	96	97	0.242376	0.214046
olive oil spread vs. any other	spread	G_Clostridium_XlVa_RNT	0.00590604	0.0107409	0.583478	90.3306	93.9413	96	97	0.643982	0.569044
olive oil spread vs. any other	spread	G_Clostridium_XVIII_RNT	0.0020282	0.00991103	0.838214	81.9676	82.8763	96	97	0.845656	0.845993
olive oil spread vs. any other	spread	G_Collinsella_RNT	-0.0110755	0.0107285	0.30408	101.584	104.504	96	97	0.328748	0.283315
olive oil spread vs. any other	spread	G_Coprobacter_RNT	0.00574983	0.0121977	0.638257	94.1296	94.2243	96	97	0.534926	0.560884
olive oil spread vs. any other	spread	G_Coprococcus_RNT	-0.0138741	0.0102481	0.178447	86.4226	87.4911	96	97	0.747634	0.74476
olive oil spread vs. any other	spread	G_Desulfovibrio_RNT	-0.0199841	0.0186175	0.285337	110.494	113.791	96	97	0.147985	0.117126
olive oil spread vs. any other	spread	G_Dialister_RNT	-0.0325724	0.0157074	0.0403398	114.49	116.796	96	97	0.0960039	0.0835172
olive oil spread vs. any other	spread	G_Dorea_RNT	-0.0116712	0.0104441	0.266111	113.116	113.948	96	97	0.111979	0.115144
olive oil spread vs. any other	spread	G_Eisenbergiella_RNT	-0.00405947	0.024392	0.868114	111.888	113.339	96	97	0.127911	0.122975
olive oil spread vs. any other	spread	G_Escherichia_Shigella_RNT	0.0402918	0.0135451	0.00357535	85.7591	91.4142	96	97	0.763788	0.640906
olive oil spread vs. any other	spread	G_Faecalibacterium_RNT	-0.0139178	0.0100071	0.166971	90.9851	91.3614	96	97	0.625542	0.642378
olive oil spread vs. any other	spread	G_Faecalitalea_RNT	0.00454453	0.0214905	0.832898	105.318	105.322	96	97	0.242074	0.264748
olive oil spread vs. any other	spread	G_Fusicatenibacter_RNT	-0.000999983	0.00978703	0.918796	87.1696	87.608	96	97	0.728878	0.741864
olive oil spread vs. any other	spread	G_Gemmiger_RNT	-0.00878862	0.0105599	0.406986	88.22	88.4256	96	97	0.701573	0.721227
olive oil spread vs. any other	spread	G_Hespellia_RNT	0.011186	0.0117725	0.344013	97.4605	97.9107	96	97	0.439219	0.455002
olive oil spread vs. any other	spread	G_Holdemanella_RNT	-0.0186753	0.0160644	0.247428	96.167	96.7472	96	97	0.476008	0.48814
olive oil spread vs. any other	spread	G_Intestinibacter_RNT	0.00195157	0.0124219	0.875436	93.9027	95.0817	96	97	0.541515	0.536125
olive oil spread vs. any other	spread	G_Lactobacillus_RNT	-0.00259002	0.0174958	0.882573	111.447	111.458	96	97	0.134022	0.149673
olive oil spread vs. any other	spread	G_Lactococcus_RNT	-0.00640842	0.0239389	0.78941	95.9654	96.5916	96	97	0.4818	0.492604
olive oil spread vs. any other	spread	G_Methanobrevibacter_RNT	0.00621338	0.0144404	0.667799	99.1738	99.2478	96	97	0.391821	0.417636
olive oil spread vs. any other	spread	G_Odoribacter_RNT	0.0102997	0.0103922	0.323718	103.857	104.025	96	97	0.274239	0.29451
olive oil spread vs. any other	spread	G_Oscillibacter_RNT	0.000642211	0.00983507	0.94805	73.969	74.4495	96	97	0.953704	0.956916
olive oil spread vs. any other	spread	G_Parabacteroides_RNT	0.0102207	0.00984907	0.301573	100.118	100.298	96	97	0.366553	0.388997
olive oil spread vs. any other	spread	G_Paraprevotella_RNT	0.0269856	0.0154268	0.0829136	96.1275	101.929	96	97	0.477142	0.346153
olive oil spread vs. any other	spread	G_Parasutterella_RNT	0.00385808	0.0114016	0.735694	88.7646	88.7959	96	97	0.687031	0.711667
olive oil spread vs. any other	spread	G_Phascolarctobacterium_RNT	-0.00843753	0.0125838	0.503879	88.0132	89.3241	96	97	0.70703	0.697817
olive oil spread vs. any other	spread	G_Prevotella_RNT	0.00153404	0.0127581	0.904502	92.3299	92.4321	96	97	0.587077	0.612243
olive oil spread vs. any other	spread	G_Roseburia_RNT	0.00184153	0.00988558	0.85255	86.7503	87.137	96	97	0.739478	0.753439
olive oil spread vs. any other	spread	G_Ruminococcus_RNT	-0.0089756	0.0102783	0.384343	89.9628	90.121	96	97	0.654238	0.676486
olive oil spread vs. any other	spread	G_Ruminococcus2_RNT	-0.00978453	0.0101581	0.337457	99.5025	99.8619	96	97	0.382945	0.400809
olive oil spread vs. any other	spread	G_Senegalimassilia_RNT	0.0102511	0.0143431	0.476236	80.3591	80.6704	96	97	0.874483	0.884332
olive oil spread vs. any other	spread	G_Sporobacter_RNT	0.00627585	0.0113819	0.582437	105.803	105.818	96	97	0.231941	0.253863
olive oil spread vs. any other	spread	G_Streptococcus_RNT	0.019972	0.0105282	0.0603372	101.113	104.538	96	97	0.340705	0.282514
olive oil spread vs. any other	spread	G_Subdoligranulum_RNT	-0.000566208	0.0150208	0.969996	91.2925	91.5588	96	97	0.616812	0.636866
olive oil spread vs. any other	spread	G_Sutterella_RNT	0.0351036	0.0144363	0.0165744	102.275	110.371	96	97	0.311643	0.166898
olive oil spread vs. any other	spread	G_unclassified_C_Clostridia_RNT	0.00547981	0.0118378	0.644305	81.1681	81.5304	96	97	0.860443	0.870197
olive oil spread vs. any other	spread	G_unclassified_F_Coriobacteriaceae_RNT	-0.00422867	0.0127377	0.740507	119.508	119.823	96	97	0.0523778	0.057944
olive oil spread vs. any other	spread	G_unclassified_F_Erysipelotrichaceae_RNT	-0.00141646	0.0139821	0.919485	106.44	106.528	96	97	0.219032	0.238739
olive oil spread vs. any other	spread	G_unclassified_F_Lachnospiraceae_RNT	0.00309449	0.0104233	0.767092	108.891	109.266	96	97	0.17379	0.1858
olive oil spread vs. any other	spread	G_unclassified_F_Porphyromonadaceae_RNT	0.0146655	0.0122266	0.232807	86.2059	87.1664	96	97	0.752965	0.752723
olive oil spread vs. any other	spread	G_unclassified_F_Prevotellaceae_RNT	0.0239162	0.0239799	0.320692	84.7773	87.0254	96	97	0.786754	0.756145
olive oil spread vs. any other	spread	G_unclassified_F_Rhodospirillaceae_RNT	0.00327514	0.0137362	0.811971	82.1727	82.2423	96	97	0.84172	0.85771
olive oil spread vs. any other	spread	G_unclassified_F_Ruminococcaceae_RNT	0.00390803	0.00997651	0.695988	96.1247	96.1299	96	97	0.477223	0.505877
olive oil spread vs. any other	spread	G_unclassified_K_Bacteria_RNT	0.0097754	0.0110174	0.376787	89.396	89.7744	96	97	0.669878	0.685824
olive oil spread vs. any other	spread	G_unclassified_O_Bacteroidales_RNT	0.035997	0.0220032	0.104576	65.2113	67.4762	96	97	0.993198	0.990209
olive oil spread vs. any other	spread	G_unclassified_O_Clostridiales_RNT	-0.0013	0.0097941	0.894636	90.2379	90.2918	96	97	0.646574	0.671849
olive oil spread vs. any other	spread	G_unclassified_P_Bacteroidetes_RNT	0.0272481	0.0183524	0.140355	92.0272	93.1166	96	97	0.595789	0.59273
olive oil spread vs. any other	spread	G_unclassified_P_Firmicutes_RNT	0.00130501	0.0107316	0.903424	74.4702	74.4765	96	97	0.949382	0.956704
olive oil spread vs. any other	spread	G_unclassified_P_Proteobacteria_RNT	0.00865728	0.0143882	0.548563	97.7825	98.1358	96	97	0.43018	0.448651
olive oil spread vs. any other	spread	G_Veillonella_RNT	0.0359437	0.0180873	0.049273	90.5191	94.9869	96	97	0.638694	0.538865
olive oil spread vs. any other	spread	G_Victivallis_RNT	0.000553574	0.0142023	0.968976	94.7529	94.7724	96	97	0.516832	0.545061
olive oil spread vs. any other	spread	O_Bacteroidales_RNT	0.0185509	0.0102239	0.0722128	111.703	113.632	96	97	0.130449	0.119157
olive oil spread vs. any other	spread	O_Burkholderiales_RNT	0.0234584	0.0105489	0.028117	107.414	112.186	96	97	0.200216	0.138874
olive oil spread vs. any other	spread	O_Clostridiales_RNT	-0.0185762	0.00997694	0.065168	103.009	104.7	96	97	0.293961	0.278792
olive oil spread vs. any other	spread	O_Lactobacillales_RNT	0.0100149	0.0102993	0.332901	101.379	102.525	96	97	0.33392	0.331035
olive oil spread vs. any other	spread	O_Rhodospirillales_RNT	-0.00135351	0.0126496	0.914975	77.6486	77.9536	96	97	0.914768	0.922216
olive oil spread vs. any other	spread	O_Selenomonadales_RNT	0.00210203	0.0101076	0.835624	100.53	100.6	96	97	0.355746	0.380924
olive oil spread vs. any other	spread	P_Firmicutes_RNT	-0.0220011	0.00978104	0.026393	97.35	100.505	96	97	0.442333	0.383449
olive oil spread vs. any other	spread	P_Lentisphaerae_RNT	-0.00034851	0.0139158	0.980063	95.6389	95.7919	96	97	0.491202	0.51562
olive oil spread vs. any other	spread	P_Proteobacteria_RNT	0.0114475	0.00982313	0.246286	86.9381	87.8113	96	97	0.734752	0.736797
other oil-based spread vs. never	spread	C_Actinobacteria_RNT	-0.0100156	0.00825919	0.226877	145.438	147.323	153	154	0.655909	0.636074
other oil-based spread vs. never	spread	C_Alphaproteobacteria_RNT	0.0112734	0.0104409	0.281728	160.876	162.561	153	154	0.315358	0.302619
other oil-based spread vs. never	spread	C_Deltaproteobacteria_RNT	0.0115996	0.00937921	0.217826	183.296	185.03	153	154	0.0477832	0.0446584
other oil-based spread vs. never	spread	C_Gammaproteobacteria_RNT	0.00859301	0.0096671	0.375268	158.948	159.63	153	154	0.354307	0.361353
other oil-based spread vs. never	spread	Div_Chao1_RNT	-0.00323504	0.00805921	0.688604	146.206	146.209	153	154	0.639082	0.660369
other oil-based spread vs. never	spread	Div_NumberGenera_RNT	-0.000573369	0.00813643	0.9439	151.69	151.738	153	154	0.514749	0.536447
other oil-based spread vs. never	spread	Div_Shannon_RNT	0.00224114	0.00821433	0.7853	154.203	154.375	153	154	0.457521	0.476333
other oil-based spread vs. never	spread	F_Acidaminococcaceae_RNT	-0.00272225	0.00984134	0.7824	140.383	140.413	153	154	0.759186	0.776356
other oil-based spread vs. never	spread	F_Coriobacteriaceae_RNT	-0.00764744	0.00820687	0.352692	129.085	130.835	153	154	0.92029	0.912152
other oil-based spread vs. never	spread	F_Desulfovibrionaceae_RNT	0.00331288	0.00935717	0.723725	178.769	178.976	153	154	0.0755986	0.082225
other oil-based spread vs. never	spread	F_Enterobacteriaceae_RNT	0.00158963	0.0109505	0.884746	165.536	165.556	153	154	0.230922	0.248103
other oil-based spread vs. never	spread	F_Enterococcaceae_RNT	0.0243233	0.0160314	0.130995	166.139	168.681	153	154	0.221095	0.197931
other oil-based spread vs. never	spread	F_Erysipelotrichaceae_RNT	-0.0069201	0.00824972	0.402697	146.447	146.675	153	154	0.633754	0.650267
other oil-based spread vs. never	spread	F_Lachnospiraceae_RNT	-0.00475317	0.0083908	0.571789	167.427	167.875	153	154	0.201025	0.2102
other oil-based spread vs. never	spread	F_Peptostreptococcaceae_RNT	-0.0160505	0.00867897	0.0660743	137.46	140.591	153	154	0.811092	0.773123
other oil-based spread vs. never	spread	F_Porphyromonadaceae_RNT	0.00530574	0.00810455	0.513535	145.796	145.845	153	154	0.648091	0.668211
other oil-based spread vs. never	spread	F_Rhodospirillaceae_RNT	0.0111978	0.0106372	0.293914	159.175	160.518	153	154	0.349625	0.343055
other oil-based spread vs. never	spread	F_Ruminococcaceae_RNT	-0.00934616	0.00836446	0.265353	129.53	130.721	153	154	0.915986	0.913305
other oil-based spread vs. never	spread	F_Streptococcaceae_RNT	0.00250038	0.00872969	0.77489	163.025	163.026	153	154	0.274595	0.293776
other oil-based spread vs. never	spread	F_Sutterellaceae_RNT	0.000972561	0.00844674	0.908464	122.482	122.519	153	154	0.96693	0.97091
other oil-based spread vs. never	spread	F_Veillonellaceae_RNT	0.00460914	0.00945535	0.626533	140.733	140.906	153	154	0.752555	0.767335
other oil-based spread vs. never	spread	G_Acidaminococcus_RNT	0.00782331	0.0205727	0.704196	156.674	156.759	153	154	0.402681	0.423002
other oil-based spread vs. never	spread	G_Aestuariispira_RNT	0.0178361	0.01559	0.254138	148.005	148.605	153	154	0.598887	0.607565
other oil-based spread vs. never	spread	G_Akkermansia_RNT	0.000390156	0.0112208	0.972302	170.633	170.696	153	154	0.15638	0.169377
other oil-based spread vs. never	spread	G_Alistipes_RNT	0.00623228	0.00809032	0.442126	145.331	145.6	153	154	0.658231	0.673448
other oil-based spread vs. never	spread	G_Alloprevotella_RNT	-0.00367137	0.0186776	0.844393	153.701	153.824	153	154	0.468857	0.488833
other oil-based spread vs. never	spread	G_Anaerostipes_RNT	-0.0118982	0.0082643	0.151716	152.545	154.223	153	154	0.495184	0.479788
other oil-based spread vs. never	spread	G_Bacteroides_RNT	-0.00420787	0.00817192	0.607252	145.36	146.324	153	154	0.65761	0.657898
other oil-based spread vs. never	spread	G_Barnesiella_RNT	-0.00123614	0.00893899	0.890171	164.142	164.289	153	154	0.254624	0.270435
other oil-based spread vs. never	spread	G_Bifidobacterium_RNT	-0.00670968	0.00900851	0.457371	172.728	173.072	153	154	0.131274	0.139525
other oil-based spread vs. never	spread	G_Blautia_RNT	-0.0107416	0.00897491	0.232967	201.61	203.983	153	154	0.00513532	0.00433602
other oil-based spread vs. never	spread	G_Butyricicoccus_RNT	-0.00920574	0.00879239	0.296521	162.769	162.974	153	154	0.279308	0.294755
other oil-based spread vs. never	spread	G_Butyrivibrio_RNT	-0.0014273	0.0205465	0.944696	166.829	166.935	153	154	0.210183	0.225092
other oil-based spread vs. never	spread	G_Clostridium_IV_RNT	-0.00589573	0.00817306	0.471639	147.813	148.329	153	154	0.603231	0.613742
other oil-based spread vs. never	spread	G_Clostridium_sensu_stricto_RNT	-0.0120204	0.00977395	0.220388	130.946	131.07	153	154	0.901195	0.909751
other oil-based spread vs. never	spread	G_Clostridium_XlVa_RNT	0.00255618	0.00833043	0.759319	141.636	141.636	153	154	0.735025	0.75365
other oil-based spread vs. never	spread	G_Clostridium_XVIII_RNT	-0.00843534	0.0086744	0.332158	182.058	183.158	153	154	0.0543751	0.0543306
other oil-based spread vs. never	spread	G_Collinsella_RNT	-0.0115923	0.00861708	0.180257	137.972	140.471	153	154	0.802477	0.775303
other oil-based spread vs. never	spread	G_Coprobacter_RNT	0.000366114	0.010583	0.972442	167.168	167.479	153	154	0.204964	0.216392
other oil-based spread vs. never	spread	G_Coprococcus_RNT	-0.00286047	0.0084805	0.736291	133.215	133.448	153	154	0.87396	0.88282
other oil-based spread vs. never	spread	G_Desulfovibrio_RNT	-0.00109704	0.0139135	0.937243	137.262	137.296	153	154	0.814361	0.828996
other oil-based spread vs. never	spread	G_Dialister_RNT	-0.000744293	0.011655	0.949153	128.349	128.858	153	154	0.927061	0.930618
other oil-based spread vs. never	spread	G_Dorea_RNT	-0.00189735	0.00863351	0.826306	160.854	161.248	153	154	0.315796	0.328326
other oil-based spread vs. never	spread	G_Eisenbergiella_RNT	0.000194542	0.0207154	0.992518	162.15	162.444	153	154	0.290843	0.304878
other oil-based spread vs. never	spread	G_Escherichia_Shigella_RNT	-0.00153675	0.0116406	0.895122	163.993	164.355	153	154	0.257234	0.269243
other oil-based spread vs. never	spread	G_Faecalibacterium_RNT	-0.00113821	0.00830703	0.891172	114.247	114.344	153	154	0.991738	0.992863
other oil-based spread vs. never	spread	G_Faecalitalea_RNT	0.00407164	0.0172623	0.813807	127.058	127.142	153	154	0.937917	0.944208
other oil-based spread vs. never	spread	G_Fusicatenibacter_RNT	0.00117473	0.00814655	0.885507	146.943	146.95	153	154	0.622737	0.644257
other oil-based spread vs. never	spread	G_Gemmiger_RNT	-0.00191839	0.00940292	0.838572	189.256	189.734	153	154	0.0246617	0.0265338
other oil-based spread vs. never	spread	G_Hespellia_RNT	0.0154762	0.0095934	0.10848	161.183	163.399	153	154	0.309365	0.286768
other oil-based spread vs. never	spread	G_Holdemanella_RNT	0.0130914	0.0133658	0.328686	136.033	136.116	153	154	0.833926	0.846851
other oil-based spread vs. never	spread	G_Intestinibacter_RNT	-0.0100858	0.0103703	0.332097	152.24	153.181	153	154	0.502148	0.503493
other oil-based spread vs. never	spread	G_Lactobacillus_RNT	0.0184283	0.0137909	0.183179	156.714	157.271	153	154	0.401819	0.411768
other oil-based spread vs. never	spread	G_Lactococcus_RNT	0.0223449	0.0188804	0.2382	169.05	171.331	153	154	0.177464	0.160991
other oil-based spread vs. never	spread	G_Methanobrevibacter_RNT	0.0130372	0.0124423	0.296154	168.012	169.183	153	154	0.192299	0.190536
other oil-based spread vs. never	spread	G_Odoribacter_RNT	0.00423805	0.00830603	0.610521	134.397	134.451	153	154	0.858003	0.870014
other oil-based spread vs. never	spread	G_Oscillibacter_RNT	0.0018765	0.00815919	0.818368	127.305	128.152	153	154	0.935942	0.936472
other oil-based spread vs. never	spread	G_Parabacteroides_RNT	0.00481614	0.00817646	0.556596	152.19	152.353	153	154	0.503291	0.522398
other oil-based spread vs. never	spread	G_Paraprevotella_RNT	-0.00397886	0.0136388	0.770834	163.547	163.595	153	154	0.265168	0.283133
other oil-based spread vs. never	spread	G_Parasutterella_RNT	0.0169374	0.00950147	0.0763639	150.727	153.855	153	154	0.536811	0.488139
other oil-based spread vs. never	spread	G_Phascolarctobacterium_RNT	0.00058036	0.0108811	0.957524	171.528	171.534	153	154	0.145265	0.158369
other oil-based spread vs. never	spread	G_Prevotella_RNT	0.0145186	0.0106889	0.176101	158.257	160.167	153	154	0.368751	0.350243
other oil-based spread vs. never	spread	G_Roseburia_RNT	-0.00271835	0.00848913	0.749183	161.889	162.2	153	154	0.295781	0.309583
other oil-based spread vs. never	spread	G_Ruminococcus_RNT	-0.00364209	0.00906828	0.688441	178.361	178.989	153	154	0.0786396	0.0821242
other oil-based spread vs. never	spread	G_Ruminococcus2_RNT	-0.00458918	0.00876459	0.601208	170.759	170.781	153	154	0.154773	0.168233
other oil-based spread vs. never	spread	G_Senegalimassilia_RNT	-0.00493809	0.0119216	0.679218	151.585	152.121	153	154	0.517147	0.527695
other oil-based spread vs. never	spread	G_Sporobacter_RNT	0.00211032	0.00940692	0.822754	180.31	180.319	153	154	0.0649503	0.0722389
other oil-based spread vs. never	spread	G_Streptococcus_RNT	-0.000875712	0.00882983	0.92111	161.379	161.542	153	154	0.305565	0.322483
other oil-based spread vs. never	spread	G_Subdoligranulum_RNT	-0.00598311	0.0124197	0.630583	125.198	125.221	153	154	0.951396	0.956934
other oil-based spread vs. never	spread	G_Sutterella_RNT	-0.0126406	0.0105706	0.233364	144.364	145.919	153	154	0.679034	0.666613
other oil-based spread vs. never	spread	G_unclassified_C_Clostridia_RNT	0.000921716	0.0102829	0.928678	167.146	167.43	153	154	0.205296	0.217174
other oil-based spread vs. never	spread	G_unclassified_F_Coriobacteriaceae_RNT	0.00326317	0.00933531	0.727091	149.072	149.096	153	154	0.574669	0.596513
other oil-based spread vs. never	spread	G_unclassified_F_Erysipelotrichaceae_RNT	-0.00346388	0.0116817	0.767178	161.185	161.191	153	154	0.309325	0.329464
other oil-based spread vs. never	spread	G_unclassified_F_Lachnospiraceae_RNT	-0.00610347	0.0084352	0.470284	160.369	160.589	153	154	0.325397	0.341603
other oil-based spread vs. never	spread	G_unclassified_F_Porphyromonadaceae_RNT	0.00296424	0.0102398	0.772552	151.492	151.887	153	154	0.519282	0.533033
other oil-based spread vs. never	spread	G_unclassified_F_Prevotellaceae_RNT	0.0173824	0.0202254	0.391263	140.224	141.241	153	154	0.762178	0.761096
other oil-based spread vs. never	spread	G_unclassified_F_Rhodospirillaceae_RNT	0.00517811	0.0113877	0.649876	147.856	148.395	153	154	0.602247	0.612264
other oil-based spread vs. never	spread	G_unclassified_F_Ruminococcaceae_RNT	-0.00337368	0.0082755	0.684008	147.779	147.832	153	154	0.604001	0.624799
other oil-based spread vs. never	spread	G_unclassified_K_Bacteria_RNT	0.0128402	0.0090933	0.159692	130.534	132.713	153	154	0.905672	0.891649
other oil-based spread vs. never	spread	G_unclassified_O_Bacteroidales_RNT	-0.0265019	0.0194987	0.175825	159.015	160.309	153	154	0.352922	0.347322
other oil-based spread vs. never	spread	G_unclassified_O_Clostridiales_RNT	0.00302072	0.00810255	0.709736	138.43	138.506	153	154	0.794603	0.809478
other oil-based spread vs. never	spread	G_unclassified_P_Bacteroidetes_RNT	-0.00327573	0.0153624	0.831393	133.394	133.672	153	154	0.871619	0.880032
other oil-based spread vs. never	spread	G_unclassified_P_Firmicutes_RNT	0.0103371	0.00889684	0.246847	120.067	121.683	153	154	0.977189	0.974414
other oil-based spread vs. never	spread	G_unclassified_P_Proteobacteria_RNT	0.000716293	0.0124217	0.954081	155.485	155.768	153	154	0.428832	0.444993
other oil-based spread vs. never	spread	G_Veillonella_RNT	0.0132953	0.0150479	0.378149	148.038	149.902	153	154	0.598156	0.578302
other oil-based spread vs. never	spread	G_Victivallis_RNT	-6.15717e-05	0.012078	0.995938	145.978	145.987	153	154	0.644117	0.665153
other oil-based spread vs. never	spread	O_Bacteroidales_RNT	0.00454658	0.0085111	0.593878	170.949	171.227	153	154	0.152384	0.162346
other oil-based spread vs. never	spread	O_Burkholderiales_RNT	0.000560252	0.00821645	0.945714	152.86	152.892	153	154	0.487985	0.51008
other oil-based spread vs. never	spread	O_Clostridiales_RNT	-0.0093659	0.00821802	0.255961	157.358	158.637	153	154	0.387895	0.38227
other oil-based spread vs. never	spread	O_Lactobacillales_RNT	0.0142177	0.00851293	0.0966623	150.867	152.645	153	154	0.533604	0.515711
other oil-based spread vs. never	spread	O_Rhodospirillales_RNT	0.0107376	0.0108955	0.32572	170.843	172.176	153	154	0.153711	0.150293
other oil-based spread vs. never	spread	O_Selenomonadales_RNT	-0.000397843	0.00828872	0.961772	138.154	138.378	153	154	0.799374	0.811613
other oil-based spread vs. never	spread	P_Firmicutes_RNT	-0.00557769	0.0083586	0.50545	166.505	167.078	153	154	0.21527	0.222784
other oil-based spread vs. never	spread	P_Lentisphaerae_RNT	0.000318728	0.0117659	0.978419	149.407	149.451	153	154	0.567029	0.588504
other oil-based spread vs. never	spread	P_Proteobacteria_RNT	0.00497039	0.00889109	0.576847	164.281	164.635	153	154	0.252201	0.264224
other oil-based spread vs. any other	spread	C_Actinobacteria_RNT	-0.00635022	0.00935183	0.498213	89.9084	89.9278	112	113	0.938309	0.946143
other oil-based spread vs. any other	spread	C_Alphaproteobacteria_RNT	0.00597056	0.0124975	0.633565	134.51	134.513	112	113	0.0724877	0.081833
other oil-based spread vs. any other	spread	C_Deltaproteobacteria_RNT	-0.00247849	0.0101123	0.806732	115.089	115.348	112	113	0.401696	0.42098
other oil-based spread vs. any other	spread	C_Gammaproteobacteria_RNT	-0.000575335	0.0106483	0.956986	120.894	120.911	112	113	0.266481	0.288244
other oil-based spread vs. any other	spread	Div_Chao1_RNT	0.00897964	0.00914028	0.32755	99.9054	100.838	112	113	0.78646	0.786757
other oil-based spread vs. any other	spread	Div_NumberGenera_RNT	0.00737925	0.00916489	0.422061	100.913	101.679	112	113	0.764787	0.76884
other oil-based spread vs. any other	spread	Div_Shannon_RNT	-0.00322033	0.00983682	0.743863	119.683	119.743	112	113	0.292398	0.314173
other oil-based spread vs. any other	spread	F_Acidaminococcaceae_RNT	0.0130626	0.0111413	0.242968	117.201	118.21	112	113	0.349505	0.349918
other oil-based spread vs. any other	spread	F_Coriobacteriaceae_RNT	-0.0103686	0.00951621	0.277735	108.632	109.282	112	113	0.572474	0.581436
other oil-based spread vs. any other	spread	F_Desulfovibrionaceae_RNT	-0.00435318	0.0107873	0.687149	122.69	122.827	112	113	0.230572	0.248345
other oil-based spread vs. any other	spread	F_Enterobacteriaceae_RNT	0.00659803	0.0125958	0.601209	139.753	139.816	112	113	0.0388844	0.0442804
other oil-based spread vs. any other	spread	F_Enterococcaceae_RNT	0.000151282	0.0184223	0.993459	94.0929	95.4385	112	113	0.889099	0.882954
other oil-based spread vs. any other	spread	F_Erysipelotrichaceae_RNT	-0.00835545	0.00949723	0.380456	116.49	116.922	112	113	0.366731	0.381273
other oil-based spread vs. any other	spread	F_Lachnospiraceae_RNT	-0.00405974	0.00922465	0.660532	110.367	110.619	112	113	0.525921	0.545806
other oil-based spread vs. any other	spread	F_Peptostreptococcaceae_RNT	-0.00486141	0.0102274	0.635277	116.28	116.457	112	113	0.371904	0.392835
other oil-based spread vs. any other	spread	F_Porphyromonadaceae_RNT	-0.00547672	0.00952971	0.566398	136.165	136.865	112	113	0.0599713	0.0628364
other oil-based spread vs. any other	spread	F_Rhodospirillaceae_RNT	0.0114742	0.0126703	0.366671	135.75	136.268	112	113	0.0629334	0.0672766
other oil-based spread vs. any other	spread	F_Ruminococcaceae_RNT	0.00205576	0.00979734	0.8341	133.921	133.921	112	113	0.0774247	0.0872761
other oil-based spread vs. any other	spread	F_Streptococcaceae_RNT	-0.00868467	0.00978998	0.376516	98.3337	98.5363	112	113	0.818092	0.831892
other oil-based spread vs. any other	spread	F_Sutterellaceae_RNT	0.000680847	0.00951929	0.943082	104.293	104.295	112	113	0.68526	0.70882
other oil-based spread vs. any other	spread	F_Veillonellaceae_RNT	-0.0113878	0.0106934	0.288698	101.864	102.093	112	113	0.743417	0.759767
other oil-based spread vs. any other	spread	G_Acidaminococcus_RNT	-0.00610044	0.0227074	0.788583	111.682	112.785	112	113	0.490706	0.488022
other oil-based spread vs. any other	spread	G_Aestuariispira_RNT	0.029303	0.0189831	0.124887	131.258	131.265	112	113	0.103194	0.11529
other oil-based spread vs. any other	spread	G_Akkermansia_RNT	0.000968447	0.0119551	0.935549	110.121	110.405	112	113	0.532531	0.551508
other oil-based spread vs. any other	spread	G_Alistipes_RNT	-0.00675459	0.00914275	0.461244	114.621	116.668	112	113	0.413614	0.387569
other oil-based spread vs. any other	spread	G_Alloprevotella_RNT	0.0226286	0.0209155	0.281116	92.0879	93.676	112	113	0.915181	0.90691
other oil-based spread vs. any other	spread	G_Anaerostipes_RNT	-0.0051214	0.00938148	0.585981	99.542	99.6298	112	113	0.794015	0.811185
other oil-based spread vs. any other	spread	G_Bacteroides_RNT	0.00908585	0.0092218	0.326162	104.369	104.811	112	113	0.683367	0.696323
other oil-based spread vs. any other	spread	G_Barnesiella_RNT	-0.00648747	0.0100051	0.517756	96.849	98.1116	112	113	0.845391	0.839565
other oil-based spread vs. any other	spread	G_Bifidobacterium_RNT	-0.00810158	0.00978511	0.409078	107.484	107.603	112	113	0.603022	0.625644
other oil-based spread vs. any other	spread	G_Blautia_RNT	-0.00893082	0.0091956	0.333085	116.944	117.281	112	113	0.355691	0.372405
other oil-based spread vs. any other	spread	G_Butyricicoccus_RNT	-0.00068469	0.00936137	0.941797	81.7805	81.8775	112	113	0.985753	0.987863
other oil-based spread vs. any other	spread	G_Butyrivibrio_RNT	-0.0268856	0.022101	0.225803	116.225	117.07	112	113	0.373259	0.37761
other oil-based spread vs. any other	spread	G_Clostridium_IV_RNT	-0.000956973	0.00988174	0.922987	130.02	130.041	112	113	0.117247	0.130304
other oil-based spread vs. any other	spread	G_Clostridium_sensu_stricto_RNT	0.00294482	0.0111457	0.791997	109.153	109.499	112	113	0.558517	0.575681
other oil-based spread vs. any other	spread	G_Clostridium_XlVa_RNT	0.00489675	0.00943587	0.604597	100.979	101.271	112	113	0.763346	0.777624
other oil-based spread vs. any other	spread	G_Clostridium_XVIII_RNT	0.00504621	0.00995101	0.612862	116.6	117.408	112	113	0.364046	0.369304
other oil-based spread vs. any other	spread	G_Collinsella_RNT	-0.0136279	0.00998159	0.174301	115.262	116.808	112	113	0.397317	0.384098
other oil-based spread vs. any other	spread	G_Coprobacter_RNT	-0.0121924	0.0113424	0.284209	124.173	124.612	112	113	0.203326	0.214352
other oil-based spread vs. any other	spread	G_Coprococcus_RNT	0.0120942	0.00982012	0.220131	121.304	122.699	112	113	0.258003	0.250916
other oil-based spread vs. any other	spread	G_Desulfovibrio_RNT	-0.0067253	0.0158257	0.671503	107.657	108.219	112	113	0.59843	0.609534
other oil-based spread vs. any other	spread	G_Dialister_RNT	-0.00578354	0.0131267	0.660172	79.4666	79.6485	112	113	0.991423	0.992631
other oil-based spread vs. any other	spread	G_Dorea_RNT	0.00441221	0.00929609	0.635775	107.971	109.652	112	113	0.590103	0.571611
other oil-based spread vs. any other	spread	G_Eisenbergiella_RNT	-0.0207948	0.021919	0.344367	100.118	102.899	112	113	0.781971	0.741607
other oil-based spread vs. any other	spread	G_Escherichia_Shigella_RNT	0.00471472	0.0127864	0.712876	110.28	110.28	112	113	0.528264	0.55486
other oil-based spread vs. any other	spread	G_Faecalibacterium_RNT	0.00800923	0.00940747	0.395988	102.079	102.542	112	113	0.738475	0.749723
other oil-based spread vs. any other	spread	G_Faecalitalea_RNT	-0.0245896	0.0202328	0.226241	120.509	123.199	112	113	0.27458	0.241001
other oil-based spread vs. any other	spread	G_Fusicatenibacter_RNT	0.00553133	0.00921375	0.549234	117.26	117.538	112	113	0.348089	0.366118
other oil-based spread vs. any other	spread	G_Gemmiger_RNT	-0.0115282	0.00991724	0.246992	105.225	106.183	112	113	0.661785	0.66214
other oil-based spread vs. any other	spread	G_Hespellia_RNT	0.00994984	0.0106924	0.353652	104.003	106.671	112	113	0.692444	0.649722
other oil-based spread vs. any other	spread	G_Holdemanella_RNT	0.00782066	0.015752	0.620314	126.189	126.333	112	113	0.169824	0.184545
other oil-based spread vs. any other	spread	G_Intestinibacter_RNT	-0.00632715	0.0115411	0.584391	112.231	112.25	112	113	0.476095	0.502228
other oil-based spread vs. any other	spread	G_Lactobacillus_RNT	0.0101896	0.0161814	0.529889	135.866	135.926	112	113	0.0620878	0.0699364
other oil-based spread vs. any other	spread	G_Lactococcus_RNT	0.000132768	0.0200984	0.994738	96.434	96.5262	112	113	0.852556	0.866326
other oil-based spread vs. any other	spread	G_Methanobrevibacter_RNT	-0.010417	0.013828	0.45249	114.75	115.776	112	113	0.410317	0.410034
other oil-based spread vs. any other	spread	G_Odoribacter_RNT	-0.00132772	0.00970924	0.891422	132.329	132.89	112	113	0.0921309	0.097436
other oil-based spread vs. any other	spread	G_Oscillibacter_RNT	0.0019319	0.00922108	0.834349	97.4083	97.5751	112	113	0.835409	0.848954
other oil-based spread vs. any other	spread	G_Parabacteroides_RNT	-0.00180791	0.00936817	0.847246	119.916	120.181	112	113	0.287319	0.304304
other oil-based spread vs. any other	spread	G_Paraprevotella_RNT	-0.00059264	0.0144625	0.967371	93.9714	93.9786	112	113	0.890814	0.903057
other oil-based spread vs. any other	spread	G_Parasutterella_RNT	-0.00723799	0.01129	0.522486	134.206	134.329	112	113	0.0750056	0.0834948
other oil-based spread vs. any other	spread	G_Phascolarctobacterium_RNT	0.0181411	0.0118509	0.128033	106.587	108.601	112	113	0.626623	0.599478
other oil-based spread vs. any other	spread	G_Prevotella_RNT	-0.00615453	0.0120647	0.610748	89.4446	89.6804	112	113	0.942568	0.948212
other oil-based spread vs. any other	spread	G_Roseburia_RNT	0.00348997	0.0092958	0.707893	105.941	106.155	112	113	0.643419	0.662852
other oil-based spread vs. any other	spread	G_Ruminococcus_RNT	0.00374984	0.0105447	0.722654	137.072	137.107	112	113	0.0539066	0.0611104
other oil-based spread vs. any other	spread	G_Ruminococcus2_RNT	0.00532788	0.00926469	0.566145	91.2392	93.9646	112	113	0.924814	0.903238
other oil-based spread vs. any other	spread	G_Senegalimassilia_RNT	0.0116056	0.0133091	0.384668	85.5333	85.5602	112	113	0.9703	0.974587
other oil-based spread vs. any other	spread	G_Sporobacter_RNT	-0.013	0.0113224	0.252818	119.082	119.082	112	113	0.305772	0.329352
other oil-based spread vs. any other	spread	G_Streptococcus_RNT	-0.00769126	0.00984056	0.435749	94.7634	94.8955	112	113	0.879308	0.890726
other oil-based spread vs. any other	spread	G_Subdoligranulum_RNT	-0.00296646	0.0141123	0.833808	107.454	107.512	112	113	0.603821	0.628022
other oil-based spread vs. any other	spread	G_Sutterella_RNT	0.00252069	0.0122705	0.837531	117.46	117.496	112	113	0.343306	0.367144
other oil-based spread vs. any other	spread	G_unclassified_C_Clostridia_RNT	-0.0141225	0.0112267	0.210465	109.417	113.683	112	113	0.551432	0.464279
other oil-based spread vs. any other	spread	G_unclassified_F_Coriobacteriaceae_RNT	-0.00870083	0.0111213	0.435297	115.698	116.041	112	113	0.386343	0.403313
other oil-based spread vs. any other	spread	G_unclassified_F_Erysipelotrichaceae_RNT	-0.00822436	0.0128973	0.5247	105.456	105.561	112	113	0.655889	0.677781
other oil-based spread vs. any other	spread	G_unclassified_F_Lachnospiraceae_RNT	-0.00690589	0.00970082	0.477695	130.958	131.522	112	113	0.10647	0.112314
other oil-based spread vs. any other	spread	G_unclassified_F_Porphyromonadaceae_RNT	-0.00349876	0.0121157	0.773169	131.364	131.372	112	113	0.102057	0.114043
other oil-based spread vs. any other	spread	G_unclassified_F_Prevotellaceae_RNT	0.021588	0.0223055	0.334764	112.899	113.538	112	113	0.458411	0.468088
other oil-based spread vs. any other	spread	G_unclassified_F_Rhodospirillaceae_RNT	-0.00142124	0.013798	0.918105	135.898	136.079	112	113	0.0618644	0.06874
other oil-based spread vs. any other	spread	G_unclassified_F_Ruminococcaceae_RNT	-0.00536106	0.0100771	0.595549	131.323	131.4	112	113	0.102495	0.113719
other oil-based spread vs. any other	spread	G_unclassified_K_Bacteria_RNT	-0.0011411	0.0103578	0.91243	113.893	113.922	112	113	0.432406	0.457991
other oil-based spread vs. any other	spread	G_unclassified_O_Bacteroidales_RNT	-0.0239396	0.0208162	0.252044	95.8632	96.7582	112	113	0.862074	0.862597
other oil-based spread vs. any other	spread	G_unclassified_O_Clostridiales_RNT	0.0108102	0.00920429	0.242158	89.8038	90.4652	112	113	0.939289	0.94144
other oil-based spread vs. any other	spread	G_unclassified_P_Bacteroidetes_RNT	0.00313654	0.0173594	0.856873	77.6278	78.5857	112	113	0.99445	0.994276
other oil-based spread vs. any other	spread	G_unclassified_P_Firmicutes_RNT	0.000995812	0.0102902	0.923042	116.701	117.378	112	113	0.361596	0.370044
other oil-based spread vs. any other	spread	G_unclassified_P_Proteobacteria_RNT	-0.013754	0.0151364	0.365053	121.273	129.424	112	113	0.258652	0.138408
other oil-based spread vs. any other	spread	G_Veillonella_RNT	-0.0400192	0.0169669	0.0196942	100.581	105.109	112	113	0.77204	0.688993
other oil-based spread vs. any other	spread	G_Victivallis_RNT	-0.0155319	0.0134881	0.251435	107.242	107.433	112	113	0.609422	0.63006
other oil-based spread vs. any other	spread	O_Bacteroidales_RNT	0.00632121	0.00924495	0.495241	91.5522	91.5919	112	113	0.921356	0.930608
other oil-based spread vs. any other	spread	O_Burkholderiales_RNT	0.00555866	0.00982493	0.572436	134.79	135.451	112	113	0.0702373	0.0737703
other oil-based spread vs. any other	spread	O_Clostridiales_RNT	-0.000910671	0.00927684	0.921938	120.134	120.187	112	113	0.282605	0.304182
other oil-based spread vs. any other	spread	O_Lactobacillales_RNT	-0.00112816	0.00964669	0.907065	115.167	115.216	112	113	0.399696	0.424356
other oil-based spread vs. any other	spread	O_Rhodospirillales_RNT	0.0150393	0.0127731	0.240982	138.912	139.606	112	113	0.0431544	0.045431
other oil-based spread vs. any other	spread	O_Selenomonadales_RNT	0.00998004	0.00936943	0.288594	108.4	109.898	112	113	0.578653	0.565054
other oil-based spread vs. any other	spread	P_Firmicutes_RNT	-0.00251485	0.00921049	0.785215	120.143	120.206	112	113	0.282411	0.303751
other oil-based spread vs. any other	spread	P_Lentisphaerae_RNT	-0.0164955	0.0131114	0.210404	104.652	105.164	112	113	0.676276	0.687652
other oil-based spread vs. any other	spread	P_Proteobacteria_RNT	0.00143996	0.0103927	0.889997	148.383	148.462	112	113	0.0121609	0.0141668
low fat spread vs. never	spread	C_Actinobacteria_RNT	0.00308924	0.0102409	0.763435	103.16	103.167	100	101	0.394286	0.42143
low fat spread vs. never	spread	C_Alphaproteobacteria_RNT	-0.036162	0.0125904	0.00482127	99.3032	106.405	100	101	0.500876	0.337092
low fat spread vs. never	spread	C_Deltaproteobacteria_RNT	-0.00737196	0.0104865	0.48342	84.7383	84.8103	100	101	0.862529	0.876729
low fat spread vs. never	spread	C_Gammaproteobacteria_RNT	-0.00452692	0.0127234	0.722619	120.328	120.424	100	101	0.0812732	0.0911074
low fat spread vs. never	spread	Div_Chao1_RNT	0.00864698	0.00984835	0.381691	74.991	75.3119	100	101	0.970869	0.973832
low fat spread vs. never	spread	Div_NumberGenera_RNT	0.00839925	0.00987157	0.396546	80.2828	80.5506	100	101	0.926485	0.93339
low fat spread vs. never	spread	Div_Shannon_RNT	-0.00254612	0.00997672	0.799001	77.4214	77.425	100	101	0.954239	0.960874
low fat spread vs. never	spread	F_Acidaminococcaceae_RNT	-0.00712394	0.0137237	0.604649	130.259	130.379	100	101	0.0226711	0.0261347
low fat spread vs. never	spread	F_Coriobacteriaceae_RNT	0.0137066	0.0101595	0.179832	104.894	106.232	100	101	0.349167	0.341395
low fat spread vs. never	spread	F_Desulfovibrionaceae_RNT	-0.00805483	0.0110332	0.466781	107.615	107.68	100	101	0.283573	0.306181
low fat spread vs. never	spread	F_Enterobacteriaceae_RNT	-0.0156979	0.0140286	0.265377	115.564	116.454	100	101	0.136825	0.139466
low fat spread vs. never	spread	F_Enterococcaceae_RNT	0.0115172	0.0215433	0.59391	120.919	121.536	100	101	0.0758629	0.0802546
low fat spread vs. never	spread	F_Erysipelotrichaceae_RNT	0.0134538	0.0100893	0.184902	91.156	93.1997	100	101	0.724844	0.697211
low fat spread vs. never	spread	F_Lachnospiraceae_RNT	0.00920717	0.0099377	0.356052	74.9461	75.2257	100	101	0.971124	0.974278
low fat spread vs. never	spread	F_Peptostreptococcaceae_RNT	0.00347835	0.010581	0.742929	97.0261	97.0429	100	101	0.565578	0.592918
low fat spread vs. never	spread	F_Porphyromonadaceae_RNT	-0.0140019	0.0102633	0.175036	105.356	106.394	100	101	0.337556	0.337361
low fat spread vs. never	spread	F_Rhodospirillaceae_RNT	-0.0366816	0.0133229	0.00681792	107.729	115.608	100	101	0.280978	0.151872
low fat spread vs. never	spread	F_Ruminococcaceae_RNT	-0.00335227	0.0105131	0.750381	112.937	114.24	100	101	0.177543	0.173565
low fat spread vs. never	spread	F_Streptococcaceae_RNT	0.00935505	0.0104963	0.374569	85.5115	86.3447	100	101	0.848697	0.85041
low fat spread vs. never	spread	F_Sutterellaceae_RNT	-0.00760683	0.0104376	0.467551	86.0255	86.1111	100	101	0.83906	0.854621
low fat spread vs. never	spread	F_Veillonellaceae_RNT	-0.00762045	0.0124687	0.542246	121.087	121.381	100	101	0.0743814	0.0817048
low fat spread vs. never	spread	G_Acidaminococcus_RNT	-0.0425365	0.0247534	0.0883	94.3578	96.8135	100	101	0.640329	0.59934
low fat spread vs. never	spread	G_Aestuariispira_RNT	-0.0148549	0.0211901	0.484642	131.042	131.111	100	101	0.0202879	0.023608
low fat spread vs. never	spread	G_Akkermansia_RNT	0.00170477	0.012639	0.892931	91.0392	91.1234	100	101	0.727771	0.749091
low fat spread vs. never	spread	G_Alistipes_RNT	-0.0129148	0.0102406	0.209708	102.069	103.04	100	101	0.423722	0.424871
low fat spread vs. never	spread	G_Alloprevotella_RNT	-0.00266031	0.0235767	0.910349	108.603	108.687	100	101	0.261567	0.282866
low fat spread vs. never	spread	G_Anaerostipes_RNT	-0.00211474	0.0100895	0.834338	77.154	77.3598	100	101	0.956358	0.961336
low fat spread vs. never	spread	G_Bacteroides_RNT	-0.00934229	0.00995124	0.349716	79.0744	79.1927	100	101	0.939383	0.946668
low fat spread vs. never	spread	G_Barnesiella_RNT	-0.0189798	0.0107225	0.0792525	88.3917	91.7856	100	101	0.790252	0.732985
low fat spread vs. never	spread	G_Bifidobacterium_RNT	-0.0142474	0.0106659	0.184145	97.7007	99.6992	100	101	0.546409	0.517921
low fat spread vs. never	spread	G_Blautia_RNT	-0.000762905	0.00976382	0.93785	103.346	103.371	100	101	0.38935	0.415901
low fat spread vs. never	spread	G_Butyricicoccus_RNT	0.00382786	0.0101196	0.705905	106.985	107.209	100	101	0.298143	0.31743
low fat spread vs. never	spread	G_Butyrivibrio_RNT	0.0151434	0.0239481	0.528365	78.0862	78.6345	100	101	0.948635	0.951514
low fat spread vs. never	spread	G_Clostridium_IV_RNT	0.0057877	0.00997038	0.562673	91.0701	91.1105	100	101	0.726996	0.7494
low fat spread vs. never	spread	G_Clostridium_sensu_stricto_RNT	0.0102177	0.0119629	0.394744	75.5969	76.4091	100	101	0.967253	0.96761
low fat spread vs. never	spread	G_Clostridium_XlVa_RNT	-0.00771248	0.010153	0.448968	104.289	104.768	100	101	0.364663	0.378796
low fat spread vs. never	spread	G_Clostridium_XVIII_RNT	0.00940194	0.0100378	0.350818	86.6977	86.8744	100	101	0.825925	0.840592
low fat spread vs. never	spread	G_Collinsella_RNT	0.000308237	0.0104799	0.976585	80.1938	80.2679	100	101	0.927496	0.936334
low fat spread vs. never	spread	G_Coprobacter_RNT	-0.0095272	0.0122376	0.437796	93.1084	93.2273	100	101	0.674198	0.696493
low fat spread vs. never	spread	G_Coprococcus_RNT	0.00985723	0.0103656	0.343536	73.644	73.9343	100	101	0.977787	0.980263
low fat spread vs. never	spread	G_Desulfovibrio_RNT	0.00337328	0.0173799	0.846433	108.023	108.291	100	101	0.274362	0.291927
low fat spread vs. never	spread	G_Dialister_RNT	-0.00303266	0.0145644	0.835407	110.676	110.676	100	101	0.218769	0.239854
low fat spread vs. never	spread	G_Dorea_RNT	0.00617221	0.0105079	0.558047	117.345	117.64	100	101	0.113426	0.123355
low fat spread vs. never	spread	G_Eisenbergiella_RNT	-0.0117749	0.0235207	0.617558	82.4252	82.4788	100	101	0.899049	0.910671
low fat spread vs. never	spread	G_Escherichia_Shigella_RNT	-0.0201037	0.0144977	0.16811	114.55	115.679	100	101	0.151646	0.150801
low fat spread vs. never	spread	G_Faecalibacterium_RNT	-0.00103147	0.0114497	0.928368	133.563	134.789	100	101	0.014046	0.0138988
low fat spread vs. never	spread	G_Faecalitalea_RNT	0.0131282	0.0210932	0.534867	107.77	107.939	100	101	0.280069	0.300083
low fat spread vs. never	spread	G_Fusicatenibacter_RNT	0.0141374	0.010678	0.188031	114.883	115.801	100	101	0.146654	0.148971
low fat spread vs. never	spread	G_Gemmiger_RNT	-0.0147707	0.0106717	0.168896	86.5517	89.0717	100	101	0.828829	0.795991
low fat spread vs. never	spread	G_Hespellia_RNT	0.00250754	0.0120475	0.835475	112.374	112.54	100	101	0.187273	0.203436
low fat spread vs. never	spread	G_Holdemanella_RNT	0.0157762	0.0161715	0.331248	83.9257	84.6783	100	101	0.876188	0.878846
low fat spread vs. never	spread	G_Intestinibacter_RNT	-0.0127637	0.0129374	0.325837	108.756	110.647	100	101	0.258244	0.240446
low fat spread vs. never	spread	G_Lactobacillus_RNT	-0.00353337	0.0187663	0.850974	140.588	140.721	100	101	0.00466775	0.00553899
low fat spread vs. never	spread	G_Lactococcus_RNT	0.0268014	0.0219001	0.223426	93.7997	94.0074	100	101	0.655577	0.676031
low fat spread vs. never	spread	G_Methanobrevibacter_RNT	-0.0304203	0.014651	0.0399994	91.8392	94.4697	100	101	0.707486	0.663699
low fat spread vs. never	spread	G_Odoribacter_RNT	-0.00358054	0.0101103	0.723851	71.3123	71.3824	100	101	0.986616	0.988797
low fat spread vs. never	spread	G_Oscillibacter_RNT	-0.00342289	0.00994853	0.731403	93.4697	93.497	100	101	0.664506	0.689472
low fat spread vs. never	spread	G_Parabacteroides_RNT	-0.014048	0.0106405	0.18927	114.19	114.885	100	101	0.157171	0.163077
low fat spread vs. never	spread	G_Paraprevotella_RNT	-0.0120753	0.0157332	0.44429	90.9685	91.4003	100	101	0.729533	0.74241
low fat spread vs. never	spread	G_Parasutterella_RNT	0.00245387	0.0114868	0.831202	91.0952	91.1911	100	101	0.726369	0.747463
low fat spread vs. never	spread	G_Phascolarctobacterium_RNT	0.00536947	0.0133466	0.688172	108.174	108.447	100	101	0.270999	0.288336
low fat spread vs. never	spread	G_Prevotella_RNT	-0.0131667	0.0130319	0.314363	92.9374	94.5327	100	101	0.678754	0.662006
low fat spread vs. never	spread	G_Roseburia_RNT	0.0117095	0.0105582	0.26963	106.591	107.356	100	101	0.30744	0.313897
low fat spread vs. never	spread	G_Ruminococcus_RNT	0.00362379	0.0106908	0.735231	115.938	115.991	100	101	0.13163	0.146153
low fat spread vs. never	spread	G_Ruminococcus2_RNT	0.00431267	0.00998976	0.666728	91.1235	91.1828	100	101	0.725661	0.747663
low fat spread vs. never	spread	G_Senegalimassilia_RNT	0.0050893	0.0145591	0.727282	90.5059	90.9098	100	101	0.740955	0.754191
low fat spread vs. never	spread	G_Sporobacter_RNT	-0.0158228	0.0111336	0.157858	114.149	115.933	100	101	0.15782	0.147018
low fat spread vs. never	spread	G_Streptococcus_RNT	0.00457982	0.0105461	0.664875	93.2201	93.446	100	101	0.671212	0.690803
low fat spread vs. never	spread	G_Subdoligranulum_RNT	-0.0424996	0.0163431	0.0104795	118.003	127.042	100	101	0.105607	0.040845
low fat spread vs. never	spread	G_Sutterella_RNT	-0.0225909	0.0136547	0.100651	107.407	109.671	100	101	0.288343	0.261065
low fat spread vs. never	spread	G_unclassified_C_Clostridia_RNT	0.00533621	0.0131922	0.686566	118.978	119.515	100	101	0.0947858	0.100815
low fat spread vs. never	spread	G_unclassified_F_Coriobacteriaceae_RNT	0.00171509	0.0113943	0.880605	101.496	101.523	100	101	0.43944	0.466679
low fat spread vs. never	spread	G_unclassified_F_Erysipelotrichaceae_RNT	-0.0250736	0.0142765	0.0815901	102.296	105.846	100	101	0.417539	0.351074
low fat spread vs. never	spread	G_unclassified_F_Lachnospiraceae_RNT	0.0173441	0.0110599	0.119468	107.231	109.083	100	101	0.292412	0.273973
low fat spread vs. never	spread	G_unclassified_F_Porphyromonadaceae_RNT	-0.00508784	0.012372	0.681632	95.4873	95.5576	100	101	0.608989	0.634159
low fat spread vs. never	spread	G_unclassified_F_Prevotellaceae_RNT	0.0225614	0.0246889	0.362642	89.6427	92.3556	100	101	0.761681	0.718779
low fat spread vs. never	spread	G_unclassified_F_Rhodospirillaceae_RNT	-0.0415681	0.0138205	0.00320745	95.5396	105.017	100	101	0.607525	0.372316
low fat spread vs. never	spread	G_unclassified_F_Ruminococcaceae_RNT	0.000269822	0.0106284	0.979789	113.532	113.647	100	101	0.167651	0.183627
low fat spread vs. never	spread	G_unclassified_K_Bacteria_RNT	-0.00823046	0.0115826	0.478718	113.297	113.314	100	101	0.17151	0.189434
low fat spread vs. never	spread	G_unclassified_O_Bacteroidales_RNT	-0.0364092	0.0225713	0.109355	103.189	104.474	100	101	0.3935	0.386478
low fat spread vs. never	spread	G_unclassified_O_Clostridiales_RNT	0.00628137	0.00988845	0.526492	93.0597	93.3916	100	101	0.675499	0.692223
low fat spread vs. never	spread	G_unclassified_P_Bacteroidetes_RNT	-0.0204147	0.0185965	0.274501	82.5938	83.59	100	101	0.896632	0.895398
low fat spread vs. never	spread	G_unclassified_P_Firmicutes_RNT	-0.000134349	0.0108609	0.990151	85.4832	85.5572	100	101	0.849219	0.864313
low fat spread vs. never	spread	G_unclassified_P_Proteobacteria_RNT	0.00866877	0.0146358	0.554766	104.472	105	100	101	0.359951	0.372755
low fat spread vs. never	spread	G_Veillonella_RNT	-0.00859454	0.0220769	0.697744	139.759	140.094	100	101	0.00534612	0.00612697
low fat spread vs. never	spread	G_Victivallis_RNT	-0.0157351	0.0150044	0.296425	111.568	112.06	100	101	0.201813	0.212433
low fat spread vs. never	spread	O_Bacteroidales_RNT	-0.010506	0.0099565	0.293458	81.8538	82.2311	100	101	0.906956	0.913854
low fat spread vs. never	spread	O_Burkholderiales_RNT	-0.00647283	0.0104735	0.537733	103.896	103.896	100	101	0.374851	0.401799
low fat spread vs. never	spread	O_Clostridiales_RNT	0.00575114	0.0100047	0.566474	91.5397	91.6189	100	101	0.715146	0.737079
low fat spread vs. never	spread	O_Lactobacillales_RNT	0.00648692	0.010343	0.531735	90.4636	91.0759	100	101	0.74199	0.750228
low fat spread vs. never	spread	O_Rhodospirillales_RNT	-0.0362782	0.0127299	0.00514966	98.4772	105.718	100	101	0.524322	0.354315
low fat spread vs. never	spread	O_Selenomonadales_RNT	-0.0099341	0.0107912	0.359119	121.683	123.082	100	101	0.0693092	0.0669176
low fat spread vs. never	spread	P_Firmicutes_RNT	0.00981234	0.009942	0.325649	90.2711	90.3027	100	101	0.746672	0.768418
low fat spread vs. never	spread	P_Lentisphaerae_RNT	-0.0123246	0.0156564	0.432721	124.558	124.947	100	101	0.0486509	0.0533041
low fat spread vs. never	spread	P_Proteobacteria_RNT	-0.0105594	0.0104764	0.31552	100.598	100.65	100	101	0.464397	0.491101
low fat spread vs. any other	spread	C_Actinobacteria_RNT	-0.00187715	0.0106583	0.860511	97.1838	97.1873	103	104	0.642977	0.6688
low fat spread vs. any other	spread	C_Alphaproteobacteria_RNT	-0.0128642	0.0147667	0.385495	125.242	127.24	103	104	0.0673215	0.0605242
low fat spread vs. any other	spread	C_Deltaproteobacteria_RNT	-0.00402721	0.0117311	0.732011	108.903	108.916	103	104	0.326383	0.351353
low fat spread vs. any other	spread	C_Gammaproteobacteria_RNT	-0.00499758	0.0123823	0.687258	112.115	112.517	103	104	0.25354	0.267276
low fat spread vs. any other	spread	Div_Chao1_RNT	-0.00432298	0.0104109	0.678749	81.3065	81.4634	103	104	0.943578	0.950037
low fat spread vs. any other	spread	Div_NumberGenera_RNT	-0.00603415	0.010435	0.564228	91.0592	91.489	103	104	0.79376	0.804612
low fat spread vs. any other	spread	Div_Shannon_RNT	-0.0215085	0.0107726	0.0482534	107.537	110.797	103	104	0.360225	0.305946
low fat spread vs. any other	spread	F_Acidaminococcaceae_RNT	0.00253299	0.012776	0.843194	102.403	102.403	103	104	0.498082	0.525903
low fat spread vs. any other	spread	F_Coriobacteriaceae_RNT	-0.00104914	0.0108839	0.923378	112.387	112.389	103	104	0.247847	0.270042
low fat spread vs. any other	spread	F_Desulfovibrionaceae_RNT	-0.00474305	0.0113638	0.677184	94.4612	94.4669	103	104	0.714103	0.737528
low fat spread vs. any other	spread	F_Enterobacteriaceae_RNT	0.00280807	0.015285	0.854564	134.855	134.997	103	104	0.0192213	0.0221233
low fat spread vs. any other	spread	F_Enterococcaceae_RNT	0.0533643	0.0226651	0.0202599	127.751	133.597	103	104	0.0496164	0.0268155
low fat spread vs. any other	spread	F_Erysipelotrichaceae_RNT	-0.0135198	0.0106646	0.207478	99.5557	100.337	103	104	0.577736	0.583429
low fat spread vs. any other	spread	F_Lachnospiraceae_RNT	0.00863503	0.0104855	0.411933	89.87	90.4294	103	104	0.818556	0.826017
low fat spread vs. any other	spread	F_Peptostreptococcaceae_RNT	0.0191057	0.0111377	0.0889864	84.8254	89.7381	103	104	0.903597	0.839228
low fat spread vs. any other	spread	F_Porphyromonadaceae_RNT	-0.0145113	0.0104739	0.168611	87.6048	90.5167	103	104	0.860863	0.824305
low fat spread vs. any other	spread	F_Rhodospirillaceae_RNT	-0.00905484	0.0151809	0.55205	126.548	127.729	103	104	0.0575504	0.0570555
low fat spread vs. any other	spread	F_Ruminococcaceae_RNT	-0.00478221	0.0110894	0.667106	103.736	103.866	103	104	0.461134	0.485265
low fat spread vs. any other	spread	F_Streptococcaceae_RNT	0.00585146	0.0111178	0.599691	96.8226	96.9166	103	104	0.652697	0.675895
low fat spread vs. any other	spread	F_Sutterellaceae_RNT	-0.00109997	0.0108292	0.919273	88.7158	89.3118	103	104	0.84094	0.847073
low fat spread vs. any other	spread	F_Veillonellaceae_RNT	-0.00218996	0.012185	0.857687	73.9151	74.0225	103	104	0.986406	0.988488
low fat spread vs. any other	spread	G_Acidaminococcus_RNT	-0.0358619	0.0278824	0.200985	111.329	112.825	103	104	0.270434	0.260647
low fat spread vs. any other	spread	G_Aestuariispira_RNT	0.0120796	0.0232548	0.604455	137.598	138.199	103	104	0.0129077	0.0140036
low fat spread vs. any other	spread	G_Akkermansia_RNT	-0.00967086	0.013375	0.471127	98.0668	98.1356	103	104	0.61894	0.643587
low fat spread vs. any other	spread	G_Alistipes_RNT	-0.0212734	0.0104208	0.0435156	102.872	105.891	103	104	0.48502	0.429952
low fat spread vs. any other	spread	G_Alloprevotella_RNT	0.067406	0.0251433	0.00843225	105.099	113.715	103	104	0.424011	0.242093
low fat spread vs. any other	spread	G_Anaerostipes_RNT	-0.00582453	0.0109172	0.594713	113.726	114.008	103	104	0.220973	0.23616
low fat spread vs. any other	spread	G_Bacteroides_RNT	-0.00746607	0.0105139	0.479084	101.41	102.453	103	104	0.525851	0.524524
low fat spread vs. any other	spread	G_Barnesiella_RNT	-0.0260776	0.0113456	0.0233567	98.1893	103.105	103	104	0.615579	0.506354
low fat spread vs. any other	spread	G_Bifidobacterium_RNT	-0.00351109	0.0111755	0.75396	92.5869	92.6262	103	104	0.759482	0.780144
low fat spread vs. any other	spread	G_Blautia_RNT	-0.0222085	0.0103232	0.0335609	92.0789	96.5369	103	104	0.771171	0.685761
low fat spread vs. any other	spread	G_Butyricicoccus_RNT	-0.00471155	0.0106468	0.658943	78.1271	78.1276	103	104	0.967749	0.972672
low fat spread vs. any other	spread	G_Butyrivibrio_RNT	-0.0192818	0.025424	0.449769	85.9928	86.1665	103	104	0.886885	0.897656
low fat spread vs. any other	spread	G_Clostridium_IV_RNT	3.72059e-05	0.01056	0.997195	105.324	105.497	103	104	0.417965	0.44057
low fat spread vs. any other	spread	G_Clostridium_sensu_stricto_RNT	0.00898278	0.0128593	0.486261	114.579	115.305	103	104	0.204848	0.210995
low fat spread vs. any other	spread	G_Clostridium_XlVa_RNT	-0.00392183	0.0107292	0.715393	94.8116	94.9654	103	104	0.70526	0.725401
low fat spread vs. any other	spread	G_Clostridium_XVIII_RNT	-0.0112403	0.010603	0.291337	107.695	108.926	103	104	0.356217	0.351083
low fat spread vs. any other	spread	G_Collinsella_RNT	-0.00254111	0.0111212	0.819672	98.0537	98.1526	103	104	0.619299	0.64313
low fat spread vs. any other	spread	G_Coprobacter_RNT	0.014254	0.0129236	0.272376	89.0548	91.3347	103	104	0.834541	0.807814
low fat spread vs. any other	spread	G_Coprococcus_RNT	-0.00460834	0.0110881	0.678474	103.319	103.359	103	104	0.472628	0.49931
low fat spread vs. any other	spread	G_Desulfovibrio_RNT	0.0128361	0.0178643	0.473899	88.8726	91.6989	103	104	0.837998	0.800209
low fat spread vs. any other	spread	G_Dialister_RNT	0.00911031	0.0157174	0.563307	100.809	101.931	103	104	0.542691	0.53907
low fat spread vs. any other	spread	G_Dorea_RNT	-0.00898071	0.0104823	0.39338	85.3602	85.3812	103	104	0.896163	0.908283
low fat spread vs. any other	spread	G_Eisenbergiella_RNT	0.0392314	0.0251522	0.121589	103.914	105.809	103	104	0.456246	0.432149
low fat spread vs. any other	spread	G_Escherichia_Shigella_RNT	-0.00374393	0.0162088	0.817743	137.507	138.04	103	104	0.0130838	0.0143349
low fat spread vs. any other	spread	G_Faecalibacterium_RNT	0.00754371	0.0107353	0.483675	88.5544	89.0454	103	104	0.843934	0.851857
low fat spread vs. any other	spread	G_Faecalitalea_RNT	-0.013616	0.0222377	0.541562	67.666	68.5427	103	104	0.997197	0.997142
low fat spread vs. any other	spread	G_Fusicatenibacter_RNT	-0.000229582	0.0108708	0.983188	112.094	112.165	103	104	0.253986	0.274941
low fat spread vs. any other	spread	G_Gemmiger_RNT	-0.021147	0.0118713	0.0775173	117.714	119.505	103	104	0.152446	0.141955
low fat spread vs. any other	spread	G_Hespellia_RNT	-0.00785137	0.0121487	0.5194	76.2677	77.609	103	104	0.977571	0.97531
low fat spread vs. any other	spread	G_Holdemanella_RNT	-6.18851e-05	0.0173038	0.997153	110.354	110.637	103	104	0.292242	0.309685
low fat spread vs. any other	spread	G_Intestinibacter_RNT	-0.0146791	0.01313	0.265925	95.9138	97.2532	103	104	0.676802	0.667064
low fat spread vs. any other	spread	G_Lactobacillus_RNT	0.00726589	0.0173943	0.67694	101.178	101.183	103	104	0.532339	0.559906
low fat spread vs. any other	spread	G_Lactococcus_RNT	-0.0398684	0.0231577	0.0878536	90.5004	93.7612	103	104	0.805624	0.754283
low fat spread vs. any other	spread	G_Methanobrevibacter_RNT	-0.0210115	0.0156003	0.180697	85.1272	87.4197	103	104	0.899447	0.879047
low fat spread vs. any other	spread	G_Odoribacter_RNT	-0.0178593	0.0106901	0.0975371	92.7461	94.7056	103	104	0.755765	0.731752
low fat spread vs. any other	spread	G_Oscillibacter_RNT	-0.0271592	0.0112632	0.0174921	115.701	123.146	103	104	0.184865	0.0969012
low fat spread vs. any other	spread	G_Parabacteroides_RNT	-0.0062539	0.010555	0.554685	98.403	100.684	103	104	0.609699	0.573792
low fat spread vs. any other	spread	G_Paraprevotella_RNT	-0.0041174	0.0166077	0.804642	99.8283	100.446	103	104	0.570129	0.580387
low fat spread vs. any other	spread	G_Parasutterella_RNT	-0.0102374	0.0121111	0.39972	91.0383	92.3892	103	104	0.794211	0.785367
low fat spread vs. any other	spread	G_Phascolarctobacterium_RNT	0.00470054	0.0135999	0.730257	103.935	103.936	103	104	0.455652	0.48333
low fat spread vs. any other	spread	G_Prevotella_RNT	0.0026027	0.0139355	0.852175	105.19	105.202	103	104	0.421563	0.44858
low fat spread vs. any other	spread	G_Roseburia_RNT	0.0243945	0.0105819	0.0229591	98.2232	103.432	103	104	0.614648	0.497274
low fat spread vs. any other	spread	G_Ruminococcus_RNT	-0.0129813	0.0110023	0.240509	98.379	99.3251	103	104	0.610361	0.611303
low fat spread vs. any other	spread	G_Ruminococcus2_RNT	-0.00795978	0.0105472	0.451995	78.8737	79.4582	103	104	0.962971	0.964884
low fat spread vs. any other	spread	G_Senegalimassilia_RNT	-0.0172362	0.0153777	0.264703	95.6574	96.5482	103	104	0.683503	0.685469
low fat spread vs. any other	spread	G_Sporobacter_RNT	-0.0313273	0.0126598	0.0148129	136.683	143.66	103	104	0.014771	0.00608807
low fat spread vs. any other	spread	G_Streptococcus_RNT	0.00502488	0.0111716	0.653716	102.403	102.455	103	104	0.498071	0.524453
low fat spread vs. any other	spread	G_Subdoligranulum_RNT	0.026486	0.0163112	0.107182	108.618	111.958	103	104	0.33332	0.279527
low fat spread vs. any other	spread	G_Sutterella_RNT	0.00104077	0.0135213	0.93878	93.6767	93.7698	103	104	0.733508	0.754082
low fat spread vs. any other	spread	G_unclassified_C_Clostridia_RNT	-0.0166625	0.0142018	0.243137	131.406	131.977	103	104	0.0309306	0.0333077
low fat spread vs. any other	spread	G_unclassified_F_Coriobacteriaceae_RNT	-0.00418277	0.0121533	0.731355	104.292	104.575	103	104	0.445873	0.465729
low fat spread vs. any other	spread	G_unclassified_F_Erysipelotrichaceae_RNT	0.00705022	0.0148563	0.636007	84.6584	84.8214	103	104	0.905844	0.91538
low fat spread vs. any other	spread	G_unclassified_F_Lachnospiraceae_RNT	0.00599648	0.0109227	0.584086	101.547	101.573	103	104	0.522018	0.549065
low fat spread vs. any other	spread	G_unclassified_F_Porphyromonadaceae_RNT	0.000617859	0.0132778	0.962967	102.397	103.166	103	104	0.498254	0.504675
low fat spread vs. any other	spread	G_unclassified_F_Prevotellaceae_RNT	0.00447395	0.0264899	0.86618	107.728	108.537	103	104	0.355403	0.360838
low fat spread vs. any other	spread	G_unclassified_F_Rhodospirillaceae_RNT	0.00153595	0.0156789	0.922134	115.357	115.626	103	104	0.190852	0.205047
low fat spread vs. any other	spread	G_unclassified_F_Ruminococcaceae_RNT	-0.0198635	0.0108297	0.0692375	109.929	112.615	103	104	0.302029	0.265144
low fat spread vs. any other	spread	G_unclassified_K_Bacteria_RNT	-0.000864263	0.0137473	0.949982	140.893	141.156	103	104	0.00782203	0.00899239
low fat spread vs. any other	spread	G_unclassified_O_Bacteroidales_RNT	-0.0110101	0.0239283	0.646301	82.5503	84.8341	103	104	0.931162	0.915223
low fat spread vs. any other	spread	G_unclassified_O_Clostridiales_RNT	-0.0243934	0.0109823	0.0283163	114.774	118.418	103	104	0.201277	0.158007
low fat spread vs. any other	spread	G_unclassified_P_Bacteroidetes_RNT	-0.0226165	0.0201833	0.264832	118.327	119.405	103	104	0.143431	0.143378
low fat spread vs. any other	spread	G_unclassified_P_Firmicutes_RNT	-0.0269077	0.0117661	0.0240491	112.572	115.686	103	104	0.244015	0.203944
low fat spread vs. any other	spread	G_unclassified_P_Proteobacteria_RNT	-0.00095922	0.0155101	0.950795	89.5974	89.7472	103	104	0.823994	0.839058
low fat spread vs. any other	spread	G_Veillonella_RNT	-0.0131255	0.0194503	0.501154	83.9431	84.0991	103	104	0.915058	0.92396
low fat spread vs. any other	spread	G_Victivallis_RNT	-0.00457636	0.0158182	0.77287	111.99	112.107	103	104	0.256192	0.276217
low fat spread vs. any other	spread	O_Bacteroidales_RNT	0.00152953	0.0108069	0.8877	104.721	104.755	103	104	0.434212	0.460782
low fat spread vs. any other	spread	O_Burkholderiales_RNT	-0.000663536	0.0104124	0.9493	86.3625	86.6694	103	104	0.88122	0.890434
low fat spread vs. any other	spread	O_Clostridiales_RNT	0.00681045	0.0105599	0.520266	88.4294	88.8493	103	104	0.846229	0.855319
low fat spread vs. any other	spread	O_Lactobacillales_RNT	0.0109693	0.010974	0.319634	99.5506	100.088	103	104	0.577877	0.590299
low fat spread vs. any other	spread	O_Rhodospirillales_RNT	-0.0120474	0.0148252	0.418123	123.277	125.196	103	104	0.0845392	0.0769656
low fat spread vs. any other	spread	O_Selenomonadales_RNT	0.00106155	0.0106917	0.921085	80.061	80.0673	103	104	0.954273	0.960791
low fat spread vs. any other	spread	P_Firmicutes_RNT	0.00157984	0.0107956	0.88391	104.452	104.583	103	104	0.441526	0.465493
low fat spread vs. any other	spread	P_Lentisphaerae_RNT	0.00196273	0.015773	0.901189	116.024	116.024	103	104	0.179372	0.197825
low fat spread vs. any other	spread	P_Proteobacteria_RNT	-0.00569071	0.0109553	0.604457	114.937	115.624	103	104	0.198329	0.205082
butter + margarine spreads vs. never	spread	C_Actinobacteria_RNT	-0.000259201	0.00729454	0.971686	194.143	194.15	188	189	0.364037	0.383333
butter + margarine spreads vs. never	spread	C_Alphaproteobacteria_RNT	0.000592984	0.00951061	0.95034	201.732	201.754	188	189	0.233975	0.249552
butter + margarine spreads vs. never	spread	C_Deltaproteobacteria_RNT	0.0129233	0.0081357	0.113592	203.357	204.644	188	189	0.210255	0.206811
butter + margarine spreads vs. never	spread	C_Gammaproteobacteria_RNT	-0.00578052	0.00845018	0.494638	198.079	199.1	188	189	0.292876	0.292992
butter + margarine spreads vs. never	spread	Div_Chao1_RNT	0.00998733	0.00712816	0.162565	166.247	166.651	188	189	0.871506	0.877699
butter + margarine spreads vs. never	spread	Div_NumberGenera_RNT	0.00975655	0.00714492	0.173459	174.091	174.538	188	189	0.758408	0.767061
butter + margarine spreads vs. never	spread	Div_Shannon_RNT	0.00885252	0.00745099	0.236052	201.729	202.332	188	189	0.234024	0.240605
butter + margarine spreads vs. never	spread	F_Acidaminococcaceae_RNT	0.0103566	0.00863417	0.231606	145.19	145.23	188	189	0.991029	0.9922
butter + margarine spreads vs. never	spread	F_Coriobacteriaceae_RNT	-0.00566333	0.00731342	0.439526	198.006	199.248	188	189	0.294127	0.290475
butter + margarine spreads vs. never	spread	F_Desulfovibrionaceae_RNT	0.0106809	0.00812394	0.18994	196.579	198.054	188	189	0.319132	0.31115
butter + margarine spreads vs. never	spread	F_Enterobacteriaceae_RNT	0.00051103	0.00971565	0.958099	199.566	199.573	188	189	0.267994	0.284968
butter + margarine spreads vs. never	spread	F_Enterococcaceae_RNT	0.00887326	0.0141943	0.532525	172.27	173.927	188	189	0.788254	0.777084
butter + margarine spreads vs. never	spread	F_Erysipelotrichaceae_RNT	0.00120203	0.00739005	0.870937	191.351	191.397	188	189	0.418349	0.437608
butter + margarine spreads vs. never	spread	F_Lachnospiraceae_RNT	-0.000883304	0.00771045	0.908897	217.506	217.726	188	189	0.0690934	0.0745776
butter + margarine spreads vs. never	spread	F_Peptostreptococcaceae_RNT	-0.00433318	0.007618	0.570056	155.345	155.768	188	189	0.960616	0.962978
butter + margarine spreads vs. never	spread	F_Porphyromonadaceae_RNT	0.00550904	0.00772986	0.476776	215.779	216.299	188	189	0.0805279	0.0844767
butter + margarine spreads vs. never	spread	F_Rhodospirillaceae_RNT	-0.00655603	0.00965146	0.497662	192.339	192.803	188	189	0.398828	0.409613
butter + margarine spreads vs. never	spread	F_Ruminococcaceae_RNT	0.00846685	0.00768183	0.271562	209.747	211.166	188	189	0.132412	0.12875
butter + margarine spreads vs. never	spread	F_Streptococcaceae_RNT	-0.00205759	0.0076295	0.787648	183.049	183.089	188	189	0.588286	0.607527
butter + margarine spreads vs. never	spread	F_Sutterellaceae_RNT	-0.000108691	0.00755721	0.988538	191.579	191.735	188	189	0.413811	0.430839
butter + margarine spreads vs. never	spread	F_Veillonellaceae_RNT	-0.00890635	0.0083422	0.286838	182.62	184.313	188	189	0.59703	0.582676
butter + margarine spreads vs. never	spread	G_Acidaminococcus_RNT	0.0297355	0.0179368	0.0987598	189.551	191.12	188	189	0.454564	0.443179
butter + margarine spreads vs. never	spread	G_Aestuariispira_RNT	-0.0040996	0.0138189	0.766996	190.283	190.302	188	189	0.439742	0.459742
butter + margarine spreads vs. never	spread	G_Akkermansia_RNT	-0.00798562	0.00943547	0.398266	193.758	194.23	188	189	0.37136	0.381784
butter + margarine spreads vs. never	spread	G_Alistipes_RNT	0.00604916	0.00715178	0.398553	166.625	167.581	188	189	0.86701	0.86685
butter + margarine spreads vs. never	spread	G_Alloprevotella_RNT	-0.00206947	0.0165577	0.900647	195.54	195.778	188	189	0.337949	0.35244
butter + margarine spreads vs. never	spread	G_Anaerostipes_RNT	0.000664919	0.00753445	0.929756	206.661	207.288	188	189	0.166935	0.172091
butter + margarine spreads vs. never	spread	G_Bacteroides_RNT	0.00464044	0.00720342	0.520105	164.684	166.437	188	189	0.88902	0.880111
butter + margarine spreads vs. never	spread	G_Barnesiella_RNT	0.00580834	0.00864742	0.502477	221.499	224.173	188	189	0.0476196	0.0407995
butter + margarine spreads vs. never	spread	G_Bifidobacterium_RNT	0.00174412	0.00766467	0.820201	180.516	181.076	188	189	0.639338	0.647657
butter + margarine spreads vs. never	spread	G_Blautia_RNT	0.000192646	0.00768475	0.980023	223.513	223.865	188	189	0.039097	0.0420568
butter + margarine spreads vs. never	spread	G_Butyricicoccus_RNT	0.00962922	0.00731866	0.189617	171.746	173.207	188	189	0.79646	0.788599
butter + margarine spreads vs. never	spread	G_Butyrivibrio_RNT	0.00771766	0.0172355	0.654746	148.75	149.104	188	189	0.984228	0.985458
butter + margarine spreads vs. never	spread	G_Clostridium_IV_RNT	-0.00223222	0.00755815	0.768008	204.349	205.095	188	189	0.196554	0.200592
butter + margarine spreads vs. never	spread	G_Clostridium_sensu_stricto_RNT	0.0053558	0.00860517	0.534316	168.57	168.606	188	189	0.842335	0.854209
butter + margarine spreads vs. never	spread	G_Clostridium_XlVa_RNT	-0.0054133	0.007352	0.462317	164.417	164.626	188	189	0.891837	0.899261
butter + margarine spreads vs. never	spread	G_Clostridium_XVIII_RNT	-0.000130069	0.00734147	0.98588	184.121	184.203	188	189	0.566315	0.584908
butter + margarine spreads vs. never	spread	G_Collinsella_RNT	-0.0123154	0.00827301	0.137994	228.292	230.249	188	189	0.0238838	0.0217913
butter + margarine spreads vs. never	spread	G_Coprobacter_RNT	-0.000867572	0.00891622	0.922573	149.233	149.74	188	189	0.983039	0.983987
butter + margarine spreads vs. never	spread	G_Coprococcus_RNT	-0.00476305	0.00749728	0.525879	154.033	154.143	188	189	0.966746	0.970071
butter + margarine spreads vs. never	spread	G_Desulfovibrio_RNT	0.0153943	0.0124409	0.217237	161.29	162.809	188	189	0.9213	0.916234
butter + margarine spreads vs. never	spread	G_Dialister_RNT	0.0078678	0.0102212	0.442258	176.932	176.936	188	189	0.708089	0.725668
butter + margarine spreads vs. never	spread	G_Dorea_RNT	-0.00244377	0.00725635	0.736601	191.512	191.705	188	189	0.415142	0.431441
butter + margarine spreads vs. never	spread	G_Eisenbergiella_RNT	-0.00329273	0.0171908	0.848276	182.433	182.615	188	189	0.600841	0.617071
butter + margarine spreads vs. never	spread	G_Escherichia_Shigella_RNT	-0.00236424	0.00994194	0.81225	184.975	185.056	188	189	0.548721	0.567467
butter + margarine spreads vs. never	spread	G_Faecalibacterium_RNT	0.0109319	0.00743196	0.142713	202.481	204.817	188	189	0.222849	0.204418
butter + margarine spreads vs. never	spread	G_Faecalitalea_RNT	0.00538869	0.0152391	0.723963	202.248	202.683	188	189	0.226271	0.235281
butter + margarine spreads vs. never	spread	G_Fusicatenibacter_RNT	0.00747218	0.00750287	0.320369	201.767	203.856	188	189	0.233455	0.217976
butter + margarine spreads vs. never	spread	G_Gemmiger_RNT	-0.00249465	0.00776093	0.748179	194.405	194.405	188	189	0.35908	0.37843
butter + margarine spreads vs. never	spread	G_Hespellia_RNT	0.0187979	0.00918642	0.0418979	226.127	231.704	188	189	0.0299891	0.0185987
butter + margarine spreads vs. never	spread	G_Holdemanella_RNT	0.00724669	0.0117915	0.539462	183.558	184.09	188	189	0.577868	0.587211
butter + margarine spreads vs. never	spread	G_Intestinibacter_RNT	-0.0153514	0.00901514	0.0899835	156.503	159.691	188	189	0.954508	0.940447
butter + margarine spreads vs. never	spread	G_Lactobacillus_RNT	-0.0031424	0.0130053	0.809292	220.049	220.133	188	189	0.054669	0.0599963
butter + margarine spreads vs. never	spread	G_Lactococcus_RNT	0.000703422	0.0155119	0.963871	182.647	182.725	188	189	0.596482	0.614853
butter + margarine spreads vs. never	spread	G_Methanobrevibacter_RNT	0.0126995	0.0106425	0.234021	168.573	168.574	188	189	0.84229	0.854612
butter + margarine spreads vs. never	spread	G_Odoribacter_RNT	-0.0115277	0.00731974	0.116697	188.026	189.31	188	189	0.485752	0.479963
butter + margarine spreads vs. never	spread	G_Oscillibacter_RNT	-0.000518318	0.00732672	0.943665	184.607	184.644	188	189	0.556306	0.575899
butter + margarine spreads vs. never	spread	G_Parabacteroides_RNT	0.00330946	0.0072261	0.647406	167.099	167.282	188	189	0.861245	0.870404
butter + margarine spreads vs. never	spread	G_Paraprevotella_RNT	0.0159317	0.0114914	0.167004	194.443	195.724	188	189	0.358358	0.35345
butter + margarine spreads vs. never	spread	G_Parasutterella_RNT	-0.00246675	0.00837591	0.768645	178.286	178.318	188	189	0.68272	0.700444
butter + margarine spreads vs. never	spread	G_Phascolarctobacterium_RNT	0.013464	0.00921308	0.145307	134.682	134.962	188	189	0.99877	0.99891
butter + margarine spreads vs. never	spread	G_Prevotella_RNT	-0.00692515	0.00949683	0.466637	184.626	186.148	188	189	0.555921	0.545016
butter + margarine spreads vs. never	spread	G_Roseburia_RNT	-0.00432306	0.0075989	0.56999	187.142	187.351	188	189	0.503958	0.520228
butter + margarine spreads vs. never	spread	G_Ruminococcus_RNT	0.00561869	0.00804513	0.485654	211.219	212.115	188	189	0.117921	0.119479
butter + margarine spreads vs. never	spread	G_Ruminococcus2_RNT	0.00427162	0.00724614	0.556118	169.258	169.674	188	189	0.832973	0.840249
butter + margarine spreads vs. never	spread	G_Senegalimassilia_RNT	-0.0116886	0.0109014	0.284778	199.284	200.451	188	189	0.272628	0.270397
butter + margarine spreads vs. never	spread	G_Sporobacter_RNT	-0.00646997	0.0090051	0.473211	259.213	259.5	188	189	0.000444195	0.000506588
butter + margarine spreads vs. never	spread	G_Streptococcus_RNT	-0.000964858	0.00766828	0.899984	179.767	179.778	188	189	0.654114	0.672856
butter + margarine spreads vs. never	spread	G_Subdoligranulum_RNT	-0.0147102	0.0110243	0.183444	182.785	183.839	188	189	0.593678	0.59233
butter + margarine spreads vs. never	spread	G_Sutterella_RNT	-0.00836756	0.00937292	0.372956	194.504	194.587	188	189	0.357217	0.374935
butter + margarine spreads vs. never	spread	G_unclassified_C_Clostridia_RNT	0.00441731	0.0090146	0.624602	205.943	206.496	188	189	0.175785	0.182052
butter + margarine spreads vs. never	spread	G_unclassified_F_Coriobacteriaceae_RNT	0.00657294	0.00828881	0.428623	169.59	169.868	188	189	0.828346	0.837633
butter + margarine spreads vs. never	spread	G_unclassified_F_Erysipelotrichaceae_RNT	0.00318267	0.0100823	0.752548	189.961	190.778	188	189	0.446245	0.45008
butter + margarine spreads vs. never	spread	G_unclassified_F_Lachnospiraceae_RNT	-0.00916864	0.00775201	0.238165	218.082	219.707	188	189	0.0655852	0.0623932
butter + margarine spreads vs. never	spread	G_unclassified_F_Porphyromonadaceae_RNT	0.000574198	0.00924789	0.950547	194.987	195.086	188	189	0.34817	0.365448
butter + margarine spreads vs. never	spread	G_unclassified_F_Prevotellaceae_RNT	-0.00859928	0.0175347	0.62432	185.013	185.935	188	189	0.547926	0.549414
butter + margarine spreads vs. never	spread	G_unclassified_F_Rhodospirillaceae_RNT	-0.018351	0.0108553	0.092321	212.027	214.284	188	189	0.110481	0.100176
butter + margarine spreads vs. never	spread	G_unclassified_F_Ruminococcaceae_RNT	0.00994628	0.00744869	0.183131	202.789	203.993	188	189	0.218358	0.216005
butter + margarine spreads vs. never	spread	G_unclassified_K_Bacteria_RNT	0.0119889	0.00819871	0.145065	189.783	190.794	188	189	0.449859	0.449775
butter + margarine spreads vs. never	spread	G_unclassified_O_Bacteroidales_RNT	0.0031623	0.0162074	0.84548	190.839	190.885	188	189	0.42856	0.447916
butter + margarine spreads vs. never	spread	G_unclassified_O_Clostridiales_RNT	0.0069563	0.00746464	0.352392	217.013	217.182	188	189	0.0722167	0.0782346
butter + margarine spreads vs. never	spread	G_unclassified_P_Bacteroidetes_RNT	-0.0162441	0.0132757	0.222393	185.665	186.822	188	189	0.534473	0.531146
butter + margarine spreads vs. never	spread	G_unclassified_P_Firmicutes_RNT	0.00603585	0.00789931	0.445613	178.074	179.25	188	189	0.68675	0.682931
butter + margarine spreads vs. never	spread	G_unclassified_P_Proteobacteria_RNT	-0.0146012	0.0106315	0.171003	162.892	163.68	188	189	0.907022	0.908368
butter + margarine spreads vs. never	spread	G_Veillonella_RNT	-0.00276176	0.0137429	0.840913	199.367	199.416	188	189	0.271255	0.287621
butter + margarine spreads vs. never	spread	G_Victivallis_RNT	0.0161286	0.0104715	0.124914	170.01	170.741	188	189	0.822377	0.825526
butter + margarine spreads vs. never	spread	O_Bacteroidales_RNT	-0.00514522	0.00772625	0.506134	220.94	221.376	188	189	0.050243	0.053428
butter + margarine spreads vs. never	spread	O_Burkholderiales_RNT	0.00294145	0.00764586	0.700816	211.388	211.569	188	189	0.116337	0.124749
butter + margarine spreads vs. never	spread	O_Clostridiales_RNT	0.0035913	0.00796184	0.65238	238.38	239.273	188	189	0.00754122	0.00775677
butter + margarine spreads vs. never	spread	O_Lactobacillales_RNT	0.00531289	0.00761778	0.486255	192.289	193.006	188	189	0.399813	0.405614
butter + margarine spreads vs. never	spread	O_Rhodospirillales_RNT	-0.00500062	0.00945863	0.597548	192.792	193.156	188	189	0.389982	0.40267
butter + margarine spreads vs. never	spread	O_Selenomonadales_RNT	-0.00454909	0.00732176	0.535027	136.063	137.717	188	189	0.998355	0.998061
butter + margarine spreads vs. never	spread	P_Firmicutes_RNT	0.00253953	0.00774571	0.743322	225.81	226.22	188	189	0.0309862	0.0332387
butter + margarine spreads vs. never	spread	P_Lentisphaerae_RNT	0.012821	0.010235	0.211634	163.251	163.465	188	189	0.903595	0.910363
butter + margarine spreads vs. never	spread	P_Proteobacteria_RNT	0.000285206	0.00843907	0.97307	245.532	245.997	188	189	0.00304773	0.00332973
any oil based spread vs. never	spread	C_Actinobacteria_RNT	0.0032027	0.00826051	0.698709	148.939	149.09	157	158	0.664639	0.682003
any oil based spread vs. never	spread	C_Alphaproteobacteria_RNT	0.00788886	0.0103336	0.446258	146.773	147.944	157	158	0.709644	0.705551
any oil based spread vs. never	spread	C_Deltaproteobacteria_RNT	0.00602701	0.00909126	0.508253	161.457	161.566	157	158	0.387165	0.406498
any oil based spread vs. never	spread	C_Gammaproteobacteria_RNT	-0.000368226	0.00936463	0.96868	134.433	134.671	157	158	0.903562	0.910716
any oil based spread vs. never	spread	Div_Chao1_RNT	0.00522897	0.0080638	0.517559	141.156	141.162	157	158	0.812774	0.827735
any oil based spread vs. never	spread	Div_NumberGenera_RNT	0.0072274	0.00811142	0.374166	149.28	149.42	157	158	0.657351	0.675089
any oil based spread vs. never	spread	Div_Shannon_RNT	0.00774097	0.00860111	0.369381	169.047	169.447	157	158	0.241772	0.252605
any oil based spread vs. never	spread	F_Acidaminococcaceae_RNT	0.000988881	0.00986213	0.920246	128.145	128.146	157	158	0.95564	0.960838
any oil based spread vs. never	spread	F_Coriobacteriaceae_RNT	-0.00132451	0.0082097	0.872019	147.067	147.067	157	158	0.70368	0.723109
any oil based spread vs. never	spread	F_Desulfovibrionaceae_RNT	0.00406001	0.0090243	0.653351	156.795	156.834	157	158	0.489608	0.51126
any oil based spread vs. never	spread	F_Enterobacteriaceae_RNT	0.00249758	0.0106636	0.815097	144.724	144.725	157	158	0.749778	0.767613
any oil based spread vs. never	spread	F_Enterococcaceae_RNT	0.0462155	0.0168987	0.00689486	170.258	177.895	157	158	0.221992	0.132963
any oil based spread vs. never	spread	F_Erysipelotrichaceae_RNT	0.0154514	0.0086342	0.0752837	173.216	176.603	157	158	0.178081	0.147965
any oil based spread vs. never	spread	F_Lachnospiraceae_RNT	-0.00166089	0.00814689	0.838697	132.43	132.464	157	158	0.923377	0.931109
any oil based spread vs. never	spread	F_Peptostreptococcaceae_RNT	-0.00581638	0.00866905	0.503161	118.174	118.314	157	158	0.99098	0.992119
any oil based spread vs. never	spread	F_Porphyromonadaceae_RNT	0.000796415	0.0081148	0.921933	135.083	135.103	157	158	0.896439	0.906273
any oil based spread vs. never	spread	F_Rhodospirillaceae_RNT	0.00345713	0.0105718	0.744053	140.894	141.39	157	158	0.817006	0.824194
any oil based spread vs. never	spread	F_Ruminococcaceae_RNT	-0.00430146	0.00852359	0.614448	167.23	167.629	157	158	0.273375	0.284897
any oil based spread vs. never	spread	F_Streptococcaceae_RNT	0.00361208	0.00865503	0.676951	149.967	150.223	157	158	0.642526	0.658068
any oil based spread vs. never	spread	F_Sutterellaceae_RNT	-0.00870701	0.00844929	0.304222	141.639	142.4	157	158	0.804814	0.807953
any oil based spread vs. never	spread	F_Veillonellaceae_RNT	-0.0100216	0.00945173	0.290496	155.466	157.565	157	158	0.519621	0.494801
any oil based spread vs. never	spread	G_Acidaminococcus_RNT	-0.00525214	0.0205655	0.79873	141.404	141.478	157	158	0.808706	0.822804
any oil based spread vs. never	spread	G_Aestuariispira_RNT	0.00864988	0.0155075	0.577715	148.805	149.133	157	158	0.667489	0.681098
any oil based spread vs. never	spread	G_Akkermansia_RNT	0.000803819	0.0112151	0.942946	188.398	188.502	157	158	0.0442926	0.0491291
any oil based spread vs. never	spread	G_Alistipes_RNT	0.00360785	0.00810504	0.656781	144.043	144.205	157	158	0.76252	0.776981
any oil based spread vs. never	spread	G_Alloprevotella_RNT	-0.00808466	0.0194436	0.678073	171.727	171.728	157	158	0.199389	0.215288
any oil based spread vs. never	spread	G_Anaerostipes_RNT	0.0103772	0.00828637	0.212155	125.67	127.687	157	158	0.968788	0.963293
any oil based spread vs. never	spread	G_Bacteroides_RNT	-0.0056162	0.00825916	0.497421	157.716	158.063	157	158	0.468929	0.483617
any oil based spread vs. never	spread	G_Barnesiella_RNT	-0.0142631	0.00894876	0.112804	164.711	166.662	157	158	0.320703	0.302938
any oil based spread vs. never	spread	G_Bifidobacterium_RNT	0.00433147	0.00867671	0.618272	159.049	159.168	157	158	0.439311	0.458959
any oil based spread vs. never	spread	G_Blautia_RNT	-0.00185414	0.00834707	0.824476	176.382	176.5	157	158	0.138076	0.149212
any oil based spread vs. never	spread	G_Butyricicoccus_RNT	0.00656439	0.00870899	0.452031	165.367	166.59	157	158	0.308008	0.304304
any oil based spread vs. never	spread	G_Butyrivibrio_RNT	0.00104121	0.0195162	0.957514	142.346	142.553	157	158	0.792823	0.805438
any oil based spread vs. never	spread	G_Clostridium_IV_RNT	-0.0141211	0.00818132	0.0861395	148.347	152.686	157	158	0.677156	0.604394
any oil based spread vs. never	spread	G_Clostridium_sensu_stricto_RNT	0.00342913	0.00977072	0.726048	128.866	129.467	157	158	0.951104	0.953058
any oil based spread vs. never	spread	G_Clostridium_XlVa_RNT	0.00208419	0.00839088	0.804131	162.715	162.72	157	158	0.360834	0.381955
any oil based spread vs. never	spread	G_Clostridium_XVIII_RNT	0.001281	0.00842294	0.879299	163.165	163.322	157	158	0.351607	0.369389
any oil based spread vs. never	spread	G_Collinsella_RNT	-0.0107255	0.00860816	0.214472	132.096	133.848	157	158	0.926375	0.918765
any oil based spread vs. never	spread	G_Coprobacter_RNT	-0.00240938	0.0119118	0.839946	211.75	212.046	157	158	0.00235508	0.00266563
any oil based spread vs. never	spread	G_Coprococcus_RNT	0.0050036	0.00914572	0.585021	188.427	188.807	157	158	0.0441564	0.0475946
any oil based spread vs. never	spread	G_Desulfovibrio_RNT	-0.0022011	0.0140591	0.875774	149.348	149.449	157	158	0.655894	0.67448
any oil based spread vs. never	spread	G_Dialister_RNT	-0.00376241	0.0115761	0.745564	150.049	150.638	157	158	0.640736	0.649174
any oil based spread vs. never	spread	G_Dorea_RNT	0.0145762	0.00812791	0.0746744	151.18	155.45	157	158	0.615943	0.542471
any oil based spread vs. never	spread	G_Eisenbergiella_RNT	0.0277132	0.0193184	0.153232	130.064	131.947	157	158	0.942795	0.935347
any oil based spread vs. never	spread	G_Escherichia_Shigella_RNT	-0.000963299	0.011228	0.93173	146.181	146.315	157	158	0.721512	0.737784
any oil based spread vs. never	spread	G_Faecalibacterium_RNT	0.00350368	0.00832384	0.674338	143.639	143.917	157	158	0.769933	0.782088
any oil based spread vs. never	spread	G_Faecalitalea_RNT	-0.0026223	0.0170965	0.878277	157.117	157.145	157	158	0.482355	0.504247
any oil based spread vs. never	spread	G_Fusicatenibacter_RNT	-0.000923097	0.00815697	0.91003	133.363	133.365	157	158	0.914548	0.92324
any oil based spread vs. never	spread	G_Gemmiger_RNT	0.00247535	0.00880553	0.778962	154.336	154.364	157	158	0.545195	0.566925
any oil based spread vs. never	spread	G_Hespellia_RNT	0.0170468	0.0103143	0.100208	189.201	192.924	157	158	0.0406636	0.0305378
any oil based spread vs. never	spread	G_Holdemanella_RNT	0.00389239	0.0136564	0.775969	170.819	170.827	157	158	0.213175	0.229591
any oil based spread vs. never	spread	G_Intestinibacter_RNT	-0.000605831	0.0102522	0.952947	144.661	144.662	157	158	0.750982	0.768756
any oil based spread vs. never	spread	G_Lactobacillus_RNT	0.0156884	0.0134992	0.246776	157.588	158.381	157	158	0.471792	0.476498
any oil based spread vs. never	spread	G_Lactococcus_RNT	-0.0210961	0.01759	0.232053	156.806	157.936	157	158	0.489357	0.486483
any oil based spread vs. never	spread	G_Methanobrevibacter_RNT	0.0302186	0.0122523	0.0146294	169.71	175.312	157	158	0.230816	0.164136
any oil based spread vs. never	spread	G_Odoribacter_RNT	-0.00378403	0.00832129	0.649869	139.604	139.889	157	158	0.837071	0.846768
any oil based spread vs. never	spread	G_Oscillibacter_RNT	0.00729968	0.00816504	0.372562	124.289	124.835	157	158	0.974656	0.975966
any oil based spread vs. never	spread	G_Parabacteroides_RNT	0.00306616	0.00818093	0.708275	126.265	126.376	157	158	0.965953	0.969648
any oil based spread vs. never	spread	G_Paraprevotella_RNT	-0.0062734	0.0138936	0.652176	187.658	187.679	157	158	0.0478676	0.0534679
any oil based spread vs. never	spread	G_Parasutterella_RNT	-0.00538525	0.00950073	0.571572	153.109	153.574	157	158	0.572883	0.584628
any oil based spread vs. never	spread	G_Phascolarctobacterium_RNT	-0.00357756	0.0107417	0.7395	152.206	152.239	157	158	0.593134	0.614269
any oil based spread vs. never	spread	G_Prevotella_RNT	0.000953388	0.0107382	0.929356	164.166	164.171	157	158	0.331464	0.351918
any oil based spread vs. never	spread	G_Roseburia_RNT	-0.0107522	0.0086795	0.217105	172.315	173.968	157	158	0.190791	0.182228
any oil based spread vs. never	spread	G_Ruminococcus_RNT	-0.00746628	0.00885652	0.400385	172.495	173.36	157	158	0.188193	0.190842
any oil based spread vs. never	spread	G_Ruminococcus2_RNT	0.0161661	0.00853235	0.059813	176.474	180.689	157	158	0.137009	0.104375
any oil based spread vs. never	spread	G_Senegalimassilia_RNT	0.0129764	0.012029	0.282205	153.246	154.375	157	158	0.569806	0.566665
any oil based spread vs. never	spread	G_Sporobacter_RNT	-0.00785111	0.00890978	0.37945	156.626	158.179	157	158	0.493407	0.481025
any oil based spread vs. never	spread	G_Streptococcus_RNT	0.00110742	0.0087058	0.898926	152.188	152.231	157	158	0.593533	0.614441
any oil based spread vs. never	spread	G_Subdoligranulum_RNT	0.028748	0.0125841	0.0235656	154.766	157.483	157	158	0.535447	0.496647
any oil based spread vs. never	spread	G_Sutterella_RNT	-0.00944731	0.010577	0.373	146.567	146.892	157	158	0.713788	0.726541
any oil based spread vs. never	spread	G_unclassified_C_Clostridia_RNT	-0.00588406	0.0102946	0.56836	163.843	164.651	157	158	0.337905	0.342219
any oil based spread vs. never	spread	G_unclassified_F_Coriobacteriaceae_RNT	-0.000490609	0.00934179	0.958177	134.928	135.028	157	158	0.898166	0.907057
any oil based spread vs. never	spread	G_unclassified_F_Erysipelotrichaceae_RNT	0.000956788	0.0118352	0.935661	170.241	170.255	157	158	0.222268	0.238968
any oil based spread vs. never	spread	G_unclassified_F_Lachnospiraceae_RNT	-0.00284017	0.00873896	0.745576	183.297	183.511	157	158	0.0741496	0.0805409
any oil based spread vs. never	spread	G_unclassified_F_Porphyromonadaceae_RNT	0.00498315	0.0102152	0.6263	150.413	150.465	157	158	0.632794	0.652883
any oil based spread vs. never	spread	G_unclassified_F_Prevotellaceae_RNT	0.0251949	0.0200631	0.210898	159.717	160.688	157	158	0.424641	0.425516
any oil based spread vs. never	spread	G_unclassified_F_Rhodospirillaceae_RNT	-0.00765402	0.011338	0.500534	137.187	137.195	157	158	0.870956	0.882608
any oil based spread vs. never	spread	G_unclassified_F_Ruminococcaceae_RNT	0.00460923	0.00828053	0.5785	142.266	142.365	157	158	0.794199	0.80853
any oil based spread vs. never	spread	G_unclassified_K_Bacteria_RNT	0.0173734	0.0091386	0.0589606	152.234	154.836	157	158	0.592515	0.556315
any oil based spread vs. never	spread	G_unclassified_O_Bacteroidales_RNT	-0.0270665	0.018387	0.142837	149.621	152.154	157	158	0.650008	0.616156
any oil based spread vs. never	spread	G_unclassified_O_Clostridiales_RNT	0.00771769	0.00810317	0.342216	132.603	132.976	157	158	0.921795	0.926711
any oil based spread vs. never	spread	G_unclassified_P_Bacteroidetes_RNT	-0.0150758	0.0152447	0.324092	154.564	155.462	157	158	0.540026	0.542209
any oil based spread vs. never	spread	G_unclassified_P_Firmicutes_RNT	0.00727051	0.00888734	0.414446	126.421	126.499	157	158	0.965173	0.969091
any oil based spread vs. never	spread	G_unclassified_P_Proteobacteria_RNT	-0.0129119	0.0120471	0.285317	154.474	154.793	157	158	0.542073	0.557264
any oil based spread vs. never	spread	G_Veillonella_RNT	0.0285317	0.0159997	0.0763067	183.802	186.668	157	158	0.0706127	0.0592221
any oil based spread vs. never	spread	G_Victivallis_RNT	-0.00266126	0.0127039	0.834319	171.867	171.896	157	158	0.197324	0.21268
any oil based spread vs. never	spread	O_Bacteroidales_RNT	-0.00494389	0.0086171	0.5669	177.744	177.889	157	158	0.123028	0.133027
any oil based spread vs. never	spread	O_Burkholderiales_RNT	-0.00270213	0.00817462	0.741386	160.604	160.739	157	158	0.405388	0.424387
any oil based spread vs. never	spread	O_Clostridiales_RNT	-0.00190818	0.00849192	0.822475	173.307	173.375	157	158	0.176826	0.190633
any oil based spread vs. never	spread	O_Lactobacillales_RNT	0.0062824	0.00852912	0.46238	141.528	141.977	157	158	0.806652	0.814862
any oil based spread vs. never	spread	O_Rhodospirillales_RNT	0.00803847	0.0104277	0.44184	147.62	148.968	157	158	0.69233	0.684532
any oil based spread vs. never	spread	O_Selenomonadales_RNT	-0.00381837	0.00839436	0.649775	149.641	150.614	157	158	0.649574	0.649699
any oil based spread vs. never	spread	P_Firmicutes_RNT	0.0025956	0.00844798	0.759028	172.435	172.461	157	158	0.189061	0.20407
any oil based spread vs. never	spread	P_Lentisphaerae_RNT	-0.00297237	0.0123188	0.80962	166.488	166.515	157	158	0.286895	0.305725
any oil based spread vs. never	spread	P_Proteobacteria_RNT	-0.001374	0.00891193	0.877653	175.846	176.016	157	158	0.144338	0.155168
butter and butter-like spreads vs. oil-based spreads	spread	C_Actinobacteria_RNT	0.00944688	0.00849027	0.267421	119.938	121.499	132	133	0.765736	0.753457
butter and butter-like spreads vs. oil-based spreads	spread	C_Alphaproteobacteria_RNT	-0.00774657	0.0106412	0.467627	106.774	106.774	132	133	0.94765	0.954126
butter and butter-like spreads vs. oil-based spreads	spread	C_Deltaproteobacteria_RNT	-0.00831817	0.00887684	0.350054	121.512	122.72	132	133	0.733065	0.727792
butter and butter-like spreads vs. oil-based spreads	spread	C_Gammaproteobacteria_RNT	0.00349768	0.0104685	0.738706	148.956	148.956	132	133	0.148568	0.162991
butter and butter-like spreads vs. oil-based spreads	spread	Div_Chao1_RNT	-0.00666847	0.0085775	0.437982	164.292	165.396	132	133	0.0296842	0.0297269
butter and butter-like spreads vs. oil-based spreads	spread	Div_NumberGenera_RNT	-0.00572068	0.0084197	0.497783	158.014	158.839	132	133	0.060938	0.0627318
butter and butter-like spreads vs. oil-based spreads	spread	Div_Shannon_RNT	-0.00468659	0.00866067	0.589123	151.464	151.952	132	133	0.118165	0.124773
butter and butter-like spreads vs. oil-based spreads	spread	F_Acidaminococcaceae_RNT	0.00833972	0.0100672	0.408604	118.321	118.545	132	133	0.797135	0.810384
butter and butter-like spreads vs. oil-based spreads	spread	F_Coriobacteriaceae_RNT	0.0177184	0.00847534	0.0380532	122.963	128.136	132	133	0.701296	0.602928
butter and butter-like spreads vs. oil-based spreads	spread	F_Desulfovibrionaceae_RNT	0.00268277	0.00904706	0.767184	131.591	131.712	132	133	0.493679	0.515278
butter and butter-like spreads vs. oil-based spreads	spread	F_Enterobacteriaceae_RNT	0.000893549	0.0124679	0.94295	176.957	176.989	132	133	0.00548899	0.00645137
butter and butter-like spreads vs. oil-based spreads	spread	F_Enterococcaceae_RNT	0.0116995	0.0168183	0.487604	140.329	140.893	132	133	0.29354	0.303147
butter and butter-like spreads vs. oil-based spreads	spread	F_Erysipelotrichaceae_RNT	-0.00604345	0.00881882	0.494095	137.232	137.232	132	133	0.359881	0.383009
butter and butter-like spreads vs. oil-based spreads	spread	F_Lachnospiraceae_RNT	-0.00449673	0.00837013	0.591807	136.519	136.578	132	133	0.37602	0.398107
butter and butter-like spreads vs. oil-based spreads	spread	F_Peptostreptococcaceae_RNT	0.01417	0.0089557	0.115456	145.115	146.448	132	133	0.205372	0.200776
butter and butter-like spreads vs. oil-based spreads	spread	F_Porphyromonadaceae_RNT	-0.0116765	0.00903414	0.197942	154.995	158.516	132	133	0.0836406	0.0649382
butter and butter-like spreads vs. oil-based spreads	spread	F_Rhodospirillaceae_RNT	-0.00462117	0.0109109	0.672439	103.091	103.221	132	133	0.970413	0.973904
butter and butter-like spreads vs. oil-based spreads	spread	F_Ruminococcaceae_RNT	-0.00232793	0.00860129	0.786989	121.893	121.928	132	133	0.724859	0.744576
butter and butter-like spreads vs. oil-based spreads	spread	F_Streptococcaceae_RNT	0.010349	0.00903472	0.253624	126.768	128.094	132	133	0.612254	0.603932
butter and butter-like spreads vs. oil-based spreads	spread	F_Sutterellaceae_RNT	-0.0125559	0.00867909	0.149828	125.068	128.333	132	133	0.652874	0.59816
butter and butter-like spreads vs. oil-based spreads	spread	F_Veillonellaceae_RNT	0.0134724	0.010056	0.182118	146.461	147.085	132	133	0.18403	0.190669
butter and butter-like spreads vs. oil-based spreads	spread	G_Acidaminococcus_RNT	0.0250323	0.0223105	0.263446	137.304	137.379	132	133	0.358283	0.379666
butter and butter-like spreads vs. oil-based spreads	spread	G_Aestuariispira_RNT	-0.0157425	0.0159597	0.325344	132.846	133.332	132	133	0.46295	0.475596
butter and butter-like spreads vs. oil-based spreads	spread	G_Akkermansia_RNT	0.0110937	0.0107206	0.302231	111.429	112.598	132	133	0.90267	0.899701
butter and butter-like spreads vs. oil-based spreads	spread	G_Alistipes_RNT	-0.00446554	0.00832299	0.592293	107.893	108.124	132	133	0.938625	0.944166
butter and butter-like spreads vs. oil-based spreads	spread	G_Alloprevotella_RNT	0.00213382	0.0196193	0.91352	128.173	128.192	132	133	0.577976	0.60158
butter and butter-like spreads vs. oil-based spreads	spread	G_Anaerostipes_RNT	0.00288203	0.00868444	0.740403	148.096	148.568	132	133	0.160189	0.168489
butter and butter-like spreads vs. oil-based spreads	spread	G_Bacteroides_RNT	-0.00490121	0.00852869	0.566272	147.923	147.925	132	133	0.162613	0.177882
butter and butter-like spreads vs. oil-based spreads	spread	G_Barnesiella_RNT	0.00914532	0.00992773	0.358257	165.242	165.299	132	133	0.0264395	0.0300779
butter and butter-like spreads vs. oil-based spreads	spread	G_Bifidobacterium_RNT	0.0140877	0.0089046	0.115493	114.161	115.494	132	133	0.866537	0.860606
butter and butter-like spreads vs. oil-based spreads	spread	G_Blautia_RNT	-0.000340261	0.0082434	0.967124	135.071	135.298	132	133	0.409611	0.428202
butter and butter-like spreads vs. oil-based spreads	spread	G_Butyricicoccus_RNT	0.00422551	0.0089249	0.636498	134.358	136.269	132	133	0.426515	0.405307
butter and butter-like spreads vs. oil-based spreads	spread	G_Butyrivibrio_RNT	-0.00462758	0.0203729	0.820585	123.834	123.848	132	133	0.681568	0.703127
butter and butter-like spreads vs. oil-based spreads	spread	G_Clostridium_IV_RNT	-0.00647485	0.00841711	0.442814	98.7314	99.0159	132	133	0.986391	0.987827
butter and butter-like spreads vs. oil-based spreads	spread	G_Clostridium_sensu_stricto_RNT	0.00666083	0.0102787	0.517843	136.418	136.42	132	133	0.378337	0.401796
butter and butter-like spreads vs. oil-based spreads	spread	G_Clostridium_XlVa_RNT	0.00251671	0.00856052	0.769124	129.918	130.398	132	133	0.534956	0.547605
butter and butter-like spreads vs. oil-based spreads	spread	G_Clostridium_XVIII_RNT	-0.0116064	0.00882707	0.190325	140.173	140.607	132	133	0.296732	0.30906
butter and butter-like spreads vs. oil-based spreads	spread	G_Collinsella_RNT	0.00363309	0.00942648	0.700413	129.996	130.229	132	133	0.533029	0.551773
butter and butter-like spreads vs. oil-based spreads	spread	G_Coprobacter_RNT	0.00404964	0.0103774	0.69685	123.132	123.983	132	133	0.6975	0.700116
butter and butter-like spreads vs. oil-based spreads	spread	G_Coprococcus_RNT	-0.0143172	0.00932075	0.126382	148.01	151.931	132	133	0.161398	0.125016
butter and butter-like spreads vs. oil-based spreads	spread	G_Desulfovibrio_RNT	-0.0230566	0.0150399	0.127127	137.97	140.632	132	133	0.343492	0.308538
butter and butter-like spreads vs. oil-based spreads	spread	G_Dialister_RNT	0.0197521	0.0122537	0.108833	137.836	139.443	132	133	0.346449	0.333763
butter and butter-like spreads vs. oil-based spreads	spread	G_Dorea_RNT	0.000943779	0.00835368	0.910182	128.945	129.018	132	133	0.558975	0.581459
butter and butter-like spreads vs. oil-based spreads	spread	G_Eisenbergiella_RNT	0.00813043	0.0203635	0.690199	104.721	104.845	132	133	0.961558	0.965935
butter and butter-like spreads vs. oil-based spreads	spread	G_Escherichia_Shigella_RNT	0.00366996	0.0129597	0.777382	168.268	168.272	132	133	0.0180659	0.0208455
butter and butter-like spreads vs. oil-based spreads	spread	G_Faecalibacterium_RNT	-0.00760306	0.00854387	0.374785	104.35	105.651	132	133	0.963735	0.961326
butter and butter-like spreads vs. oil-based spreads	spread	G_Faecalitalea_RNT	0.0249482	0.018107	0.170068	128.194	131.17	132	133	0.577456	0.528612
butter and butter-like spreads vs. oil-based spreads	spread	G_Fusicatenibacter_RNT	-0.0100449	0.00837181	0.231869	112.603	114.669	132	133	0.888069	0.872609
butter and butter-like spreads vs. oil-based spreads	spread	G_Gemmiger_RNT	-0.00249836	0.00899823	0.781618	130.817	130.827	132	133	0.512743	0.537065
butter and butter-like spreads vs. oil-based spreads	spread	G_Hespellia_RNT	-0.0182475	0.00984716	0.0656056	135.208	136.642	132	133	0.406399	0.396626
butter and butter-like spreads vs. oil-based spreads	spread	G_Holdemanella_RNT	0.0029542	0.014717	0.841147	153.683	153.847	132	133	0.095398	0.104321
butter and butter-like spreads vs. oil-based spreads	spread	G_Intestinibacter_RNT	0.0112236	0.0111188	0.314204	143.368	144.865	132	133	0.235376	0.227376
butter and butter-like spreads vs. oil-based spreads	spread	G_Lactobacillus_RNT	-0.0052437	0.014273	0.713789	155.06	155.135	132	133	0.0830842	0.0919598
butter and butter-like spreads vs. oil-based spreads	spread	G_Lactococcus_RNT	-0.00379593	0.01818	0.834857	126.576	126.671	132	133	0.616894	0.638085
butter and butter-like spreads vs. oil-based spreads	spread	G_Methanobrevibacter_RNT	0.029383	0.0125205	0.0200882	109.501	114.732	132	133	0.923732	0.871714
butter and butter-like spreads vs. oil-based spreads	spread	G_Odoribacter_RNT	0.00724233	0.00855049	0.398182	106.658	107.627	132	133	0.948521	0.947999
butter and butter-like spreads vs. oil-based spreads	spread	G_Oscillibacter_RNT	0.00177333	0.00839947	0.833043	126.445	126.475	132	133	0.620052	0.642722
butter and butter-like spreads vs. oil-based spreads	spread	G_Parabacteroides_RNT	-0.0175176	0.00848393	0.0404603	129.732	135.107	132	133	0.539555	0.432753
butter and butter-like spreads vs. oil-based spreads	spread	G_Paraprevotella_RNT	-0.00519263	0.0134408	0.699733	144.828	146.098	132	133	0.210116	0.206481
butter and butter-like spreads vs. oil-based spreads	spread	G_Parasutterella_RNT	-0.00736003	0.00975829	0.451753	117.048	117.309	132	133	0.820167	0.831837
butter and butter-like spreads vs. oil-based spreads	spread	G_Phascolarctobacterium_RNT	-0.00174643	0.0107458	0.871087	108.726	108.816	132	133	0.931199	0.93847
butter and butter-like spreads vs. oil-based spreads	spread	G_Prevotella_RNT	-0.00452112	0.0109738	0.680864	140.953	140.957	132	133	0.281012	0.301817
butter and butter-like spreads vs. oil-based spreads	spread	G_Roseburia_RNT	7.41592e-05	0.00844065	0.993	118.7	118.703	132	133	0.789989	0.807542
butter and butter-like spreads vs. oil-based spreads	spread	G_Ruminococcus_RNT	0.00253083	0.00906845	0.780522	148.96	149.264	132	133	0.148513	0.158724
butter and butter-like spreads vs. oil-based spreads	spread	G_Ruminococcus2_RNT	-0.0104695	0.00863862	0.227217	141.464	141.926	132	133	0.270967	0.282252
butter and butter-like spreads vs. oil-based spreads	spread	G_Senegalimassilia_RNT	-0.0108296	0.0123636	0.382304	129.81	130.818	132	133	0.537615	0.537288
butter and butter-like spreads vs. oil-based spreads	spread	G_Sporobacter_RNT	0.0146029	0.00899954	0.106522	103.735	105.299	132	133	0.967131	0.963396
butter and butter-like spreads vs. oil-based spreads	spread	G_Streptococcus_RNT	0.0131387	0.00890147	0.14179	121.051	123.298	132	133	0.742843	0.71526
butter and butter-like spreads vs. oil-based spreads	spread	G_Subdoligranulum_RNT	0.0182847	0.0129711	0.16047	120.059	122.016	132	133	0.763298	0.742726
butter and butter-like spreads vs. oil-based spreads	spread	G_Sutterella_RNT	-0.0248435	0.0109609	0.0246781	139.319	144.922	132	133	0.314468	0.22638
butter and butter-like spreads vs. oil-based spreads	spread	G_unclassified_C_Clostridia_RNT	0.0071691	0.0101479	0.48087	143.945	144.024	132	133	0.225168	0.242364
butter and butter-like spreads vs. oil-based spreads	spread	G_unclassified_F_Coriobacteriaceae_RNT	0.0229254	0.00988242	0.0215396	145.043	150.202	132	133	0.206546	0.146196
butter and butter-like spreads vs. oil-based spreads	spread	G_unclassified_F_Erysipelotrichaceae_RNT	0.00168779	0.0123312	0.891294	138.318	138.328	132	133	0.335901	0.358235
butter and butter-like spreads vs. oil-based spreads	spread	G_unclassified_F_Lachnospiraceae_RNT	-0.00427794	0.00855421	0.617653	132.176	132.216	132	133	0.479311	0.502886
butter and butter-like spreads vs. oil-based spreads	spread	G_unclassified_F_Porphyromonadaceae_RNT	0.00556421	0.0106384	0.601633	134.472	134.73	132	133	0.423811	0.441786
butter and butter-like spreads vs. oil-based spreads	spread	G_unclassified_F_Prevotellaceae_RNT	-0.0389795	0.0205686	0.0597774	131.62	134.973	132	133	0.492954	0.435964
butter and butter-like spreads vs. oil-based spreads	spread	G_unclassified_F_Rhodospirillaceae_RNT	-0.0108882	0.0116484	0.35125	109.725	109.73	132	133	0.921468	0.930313
butter and butter-like spreads vs. oil-based spreads	spread	G_unclassified_F_Ruminococcaceae_RNT	-0.000489256	0.00849984	0.954166	125.186	125.189	132	133	0.650103	0.672764
butter and butter-like spreads vs. oil-based spreads	spread	G_unclassified_K_Bacteria_RNT	-0.00850263	0.00943191	0.368611	118.944	119.144	132	133	0.785318	0.799475
butter and butter-like spreads vs. oil-based spreads	spread	G_unclassified_O_Bacteroidales_RNT	-0.00701583	0.0191061	0.713923	124.682	125.954	132	133	0.661933	0.654981
butter and butter-like spreads vs. oil-based spreads	spread	G_unclassified_O_Clostridiales_RNT	-0.00278903	0.00898726	0.756689	152.793	153.061	132	133	0.104079	0.112468
butter and butter-like spreads vs. oil-based spreads	spread	G_unclassified_P_Bacteroidetes_RNT	0.0108066	0.0157029	0.492269	131.406	131.976	132	133	0.49822	0.508782
butter and butter-like spreads vs. oil-based spreads	spread	G_unclassified_P_Firmicutes_RNT	0.00153933	0.00915119	0.866617	113.009	113.01	132	133	0.882685	0.894651
butter and butter-like spreads vs. oil-based spreads	spread	G_unclassified_P_Proteobacteria_RNT	-0.00861448	0.0131362	0.51285	137.006	137.929	132	133	0.364975	0.367179
butter and butter-like spreads vs. oil-based spreads	spread	G_Veillonella_RNT	0.0264179	0.0169997	0.122038	178.477	180.995	132	133	0.00439236	0.00359028
butter and butter-like spreads vs. oil-based spreads	spread	G_Victivallis_RNT	-0.00366023	0.0123312	0.766962	131.847	131.847	132	133	0.487393	0.51195
butter and butter-like spreads vs. oil-based spreads	spread	O_Bacteroidales_RNT	-0.00441739	0.00838959	0.599204	130.789	131.055	132	133	0.513444	0.531456
butter and butter-like spreads vs. oil-based spreads	spread	O_Burkholderiales_RNT	-0.0172452	0.00852675	0.0446938	138.764	143.58	132	133	0.32627	0.250511
butter and butter-like spreads vs. oil-based spreads	spread	O_Clostridiales_RNT	0.000326019	0.00854676	0.969617	124.212	124.221	132	133	0.672865	0.694795
butter and butter-like spreads vs. oil-based spreads	spread	O_Lactobacillales_RNT	0.00234852	0.00896983	0.793774	128.188	128.33	132	133	0.577597	0.598229
butter and butter-like spreads vs. oil-based spreads	spread	O_Rhodospirillales_RNT	-0.00464884	0.0107596	0.666243	105.343	105.436	132	133	0.957689	0.9626
butter and butter-like spreads vs. oil-based spreads	spread	O_Selenomonadales_RNT	0.012945	0.00852014	0.130535	119.552	119.887	132	133	0.773437	0.785482
butter and butter-like spreads vs. oil-based spreads	spread	P_Firmicutes_RNT	0.00228814	0.00835968	0.784639	121.644	121.822	132	133	0.730243	0.746776
butter and butter-like spreads vs. oil-based spreads	spread	P_Lentisphaerae_RNT	-0.00144562	0.0120451	0.904612	126.631	126.641	132	133	0.615572	0.638785
butter and butter-like spreads vs. oil-based spreads	spread	P_Proteobacteria_RNT	-0.0133609	0.00841679	0.114279	122.949	125.159	132	133	0.701599	0.673454
butter and margarine spreads vs. oil-based spreads	spread	C_Actinobacteria_RNT	0.00375917	0.00767724	0.624843	186.932	187.142	182	183	0.385501	0.401408
butter and margarine spreads vs. oil-based spreads	spread	C_Alphaproteobacteria_RNT	-0.0031023	0.00934258	0.740143	186.746	186.841	182	183	0.389166	0.407423
butter and margarine spreads vs. oil-based spreads	spread	C_Deltaproteobacteria_RNT	0.00128098	0.00780793	0.869825	178.606	179.378	182	183	0.557255	0.561864
butter and margarine spreads vs. oil-based spreads	spread	C_Gammaproteobacteria_RNT	0.00973243	0.00889279	0.274907	195.26	195.309	182	183	0.237753	0.253292
butter and margarine spreads vs. oil-based spreads	spread	Div_Chao1_RNT	-0.0177719	0.00731281	0.0158482	183.356	192.768	182	183	0.457863	0.295812
butter and margarine spreads vs. oil-based spreads	spread	Div_NumberGenera_RNT	-0.0176476	0.00732881	0.0168226	183.374	193.145	182	183	0.457496	0.28928
butter and margarine spreads vs. oil-based spreads	spread	Div_Shannon_RNT	-0.0124387	0.00752386	0.0996343	185.568	191.872	182	183	0.41267	0.311655
butter and margarine spreads vs. oil-based spreads	spread	F_Acidaminococcaceae_RNT	0.0158662	0.00887236	0.0750365	169.472	170.776	182	183	0.737993	0.731948
butter and margarine spreads vs. oil-based spreads	spread	F_Coriobacteriaceae_RNT	0.00428754	0.00743284	0.564609	153.203	153.42	182	183	0.940836	0.945533
butter and margarine spreads vs. oil-based spreads	spread	F_Desulfovibrionaceae_RNT	0.008315	0.00794627	0.296464	186.486	186.514	182	183	0.3943	0.41398
butter and margarine spreads vs. oil-based spreads	spread	F_Enterobacteriaceae_RNT	0.0103031	0.010048	0.306245	192.219	192.229	182	183	0.287498	0.305293
butter and margarine spreads vs. oil-based spreads	spread	F_Enterococcaceae_RNT	0.0148626	0.0145463	0.307964	161.297	161.423	182	183	0.863013	0.872922
butter and margarine spreads vs. oil-based spreads	spread	F_Erysipelotrichaceae_RNT	-0.0068872	0.00765796	0.369398	181.968	181.978	182	183	0.48672	0.507447
butter and margarine spreads vs. oil-based spreads	spread	F_Lachnospiraceae_RNT	-0.00440337	0.00737691	0.551148	171.964	172.125	182	183	0.691783	0.70716
butter and margarine spreads vs. oil-based spreads	spread	F_Peptostreptococcaceae_RNT	-0.000102927	0.00784342	0.989541	169.191	170.045	182	183	0.743013	0.744974
butter and margarine spreads vs. oil-based spreads	spread	F_Porphyromonadaceae_RNT	-0.00243647	0.0077773	0.754349	207.645	209.082	182	183	0.0933675	0.090463
butter and margarine spreads vs. oil-based spreads	spread	F_Rhodospirillaceae_RNT	-0.000727344	0.00965472	0.940013	182.538	182.856	182	183	0.474836	0.489093
butter and margarine spreads vs. oil-based spreads	spread	F_Ruminococcaceae_RNT	-0.0148637	0.00765681	0.0534408	188.767	192.512	182	183	0.350037	0.300292
butter and margarine spreads vs. oil-based spreads	spread	F_Streptococcaceae_RNT	-0.0076882	0.0078359	0.32754	180.96	182.096	182	183	0.507845	0.504972
butter and margarine spreads vs. oil-based spreads	spread	F_Sutterellaceae_RNT	-0.000113243	0.0079236	0.988609	198.353	198.704	182	183	0.192855	0.202388
butter and margarine spreads vs. oil-based spreads	spread	F_Veillonellaceae_RNT	0.00628649	0.00859797	0.465419	185.889	185.978	182	183	0.406205	0.424807
butter and margarine spreads vs. oil-based spreads	spread	G_Acidaminococcus_RNT	0.0298491	0.0191076	0.119614	190.868	192.602	182	183	0.311262	0.298715
butter and margarine spreads vs. oil-based spreads	spread	G_Aestuariispira_RNT	0.0151022	0.0141593	0.287264	193.357	195.169	182	183	0.268254	0.255542
butter and margarine spreads vs. oil-based spreads	spread	G_Akkermansia_RNT	0.00591289	0.00948	0.533423	184.033	184.595	182	183	0.443899	0.453049
butter and margarine spreads vs. oil-based spreads	spread	G_Alistipes_RNT	-0.00565359	0.00732477	0.440992	173.944	176.411	182	183	0.653046	0.623116
butter and margarine spreads vs. oil-based spreads	spread	G_Alloprevotella_RNT	0.0207961	0.0179405	0.247579	214.029	217.242	182	183	0.0522103	0.0424122
butter and margarine spreads vs. oil-based spreads	spread	G_Anaerostipes_RNT	-0.00159719	0.00790788	0.840113	214.922	214.947	182	183	0.047881	0.0530558
butter and margarine spreads vs. oil-based spreads	spread	G_Bacteroides_RNT	0.0025715	0.00799572	0.748038	231.345	232.203	182	183	0.00780236	0.00806319
butter and margarine spreads vs. oil-based spreads	spread	G_Barnesiella_RNT	0.00280154	0.00864106	0.746069	213.115	213.548	182	183	0.0569735	0.0605612
butter and margarine spreads vs. oil-based spreads	spread	G_Bifidobacterium_RNT	0.00932112	0.00784137	0.235769	170.847	170.919	182	183	0.712893	0.729366
butter and margarine spreads vs. oil-based spreads	spread	G_Blautia_RNT	0.00179457	0.00789212	0.820323	214.488	215.94	182	183	0.0499485	0.0482047
butter and margarine spreads vs. oil-based spreads	spread	G_Butyricicoccus_RNT	-0.00272676	0.00750428	0.716667	170.894	170.922	182	183	0.712013	0.729303
butter and margarine spreads vs. oil-based spreads	spread	G_Butyrivibrio_RNT	0.00765374	0.0181385	0.673444	180.596	180.733	182	183	0.515476	0.533512
butter and margarine spreads vs. oil-based spreads	spread	G_Clostridium_IV_RNT	-0.00610035	0.00742046	0.411865	149.646	150.556	182	183	0.961861	0.961846
butter and margarine spreads vs. oil-based spreads	spread	G_Clostridium_sensu_stricto_RNT	-0.00649603	0.00908879	0.475495	182.561	186.126	182	183	0.474363	0.421795
butter and margarine spreads vs. oil-based spreads	spread	G_Clostridium_XlVa_RNT	-0.00109299	0.00754302	0.884915	178.862	178.865	182	183	0.551878	0.572559
butter and margarine spreads vs. oil-based spreads	spread	G_Clostridium_XVIII_RNT	-0.00648142	0.00745914	0.385787	168.401	168.404	182	183	0.756837	0.773106
butter and margarine spreads vs. oil-based spreads	spread	G_Collinsella_RNT	0.00640096	0.00807204	0.4286	175.025	175.062	182	183	0.631301	0.650294
butter and margarine spreads vs. oil-based spreads	spread	G_Coprobacter_RNT	0.00292923	0.00911354	0.748185	144.128	144.908	182	183	0.982428	0.982718
butter and margarine spreads vs. oil-based spreads	spread	G_Coprococcus_RNT	-0.0124191	0.00843458	0.142269	204.546	208.936	182	183	0.120846	0.0916035
butter and margarine spreads vs. oil-based spreads	spread	G_Desulfovibrio_RNT	-0.0158353	0.0129479	0.222573	185.392	187.473	182	183	0.416219	0.394842
butter and margarine spreads vs. oil-based spreads	spread	G_Dialister_RNT	5.12691e-05	0.0105642	0.996132	157.07	157.118	182	183	0.909264	0.917307
butter and margarine spreads vs. oil-based spreads	spread	G_Dorea_RNT	-0.012257	0.00736768	0.0975378	155.19	157.536	182	183	0.925829	0.913562
butter and margarine spreads vs. oil-based spreads	spread	G_Eisenbergiella_RNT	-0.00465372	0.0175883	0.791559	161.099	161.105	182	183	0.86547	0.876642
butter and margarine spreads vs. oil-based spreads	spread	G_Escherichia_Shigella_RNT	0.0103972	0.0105507	0.325427	195.314	195.317	182	183	0.236915	0.253164
butter and margarine spreads vs. oil-based spreads	spread	G_Faecalibacterium_RNT	-0.0162672	0.00753502	0.0318853	150.632	154.603	182	183	0.956728	0.937431
butter and margarine spreads vs. oil-based spreads	spread	G_Faecalitalea_RNT	0.0189525	0.0163478	0.247512	191.525	192.093	182	183	0.299591	0.307704
butter and margarine spreads vs. oil-based spreads	spread	G_Fusicatenibacter_RNT	-0.0112822	0.00761798	0.139963	196.969	197.633	182	183	0.212208	0.217694
butter and margarine spreads vs. oil-based spreads	spread	G_Gemmiger_RNT	0.00134056	0.00795725	0.86636	165.251	165.654	182	183	0.808157	0.816444
butter and margarine spreads vs. oil-based spreads	spread	G_Hespellia_RNT	0.00511501	0.00857678	0.551504	162.341	165.687	182	183	0.849606	0.815951
butter and margarine spreads vs. oil-based spreads	spread	G_Holdemanella_RNT	0.0122502	0.0134533	0.363468	223.36	227.586	182	183	0.0198532	0.0139553
butter and margarine spreads vs. oil-based spreads	spread	G_Intestinibacter_RNT	0.00195183	0.00932303	0.834354	158.057	158.096	182	183	0.899607	0.908357
butter and margarine spreads vs. oil-based spreads	spread	G_Lactobacillus_RNT	0.00121983	0.0121605	0.920184	194.783	194.797	182	183	0.245197	0.261561
butter and margarine spreads vs. oil-based spreads	spread	G_Lactococcus_RNT	-0.00827588	0.0162585	0.611224	172.15	172.265	182	183	0.688216	0.704519
butter and margarine spreads vs. oil-based spreads	spread	G_Methanobrevibacter_RNT	0.0298394	0.0109898	0.00712199	140.896	145.678	182	183	0.989455	0.980604
butter and margarine spreads vs. oil-based spreads	spread	G_Odoribacter_RNT	0.00949699	0.00752675	0.208301	170.688	170.882	182	183	0.715846	0.730038
butter and margarine spreads vs. oil-based spreads	spread	G_Oscillibacter_RNT	-0.0120968	0.00739137	0.103069	186.487	192.29	182	183	0.39429	0.304208
butter and margarine spreads vs. oil-based spreads	spread	G_Parabacteroides_RNT	-0.00491242	0.00779744	0.529312	195.504	197.411	182	183	0.23399	0.220942
butter and margarine spreads vs. oil-based spreads	spread	G_Paraprevotella_RNT	-0.00744329	0.0121679	0.541325	189.095	190.215	182	183	0.343853	0.341999
butter and margarine spreads vs. oil-based spreads	spread	G_Parasutterella_RNT	-0.00973543	0.00859923	0.258749	168.775	169.4	182	183	0.75033	0.756228
butter and margarine spreads vs. oil-based spreads	spread	G_Phascolarctobacterium_RNT	0.0182238	0.00949282	0.0561157	156.951	160.251	182	183	0.910388	0.886295
butter and margarine spreads vs. oil-based spreads	spread	G_Prevotella_RNT	-0.000870142	0.00968714	0.928504	177.119	177.147	182	183	0.588284	0.608087
butter and margarine spreads vs. oil-based spreads	spread	G_Roseburia_RNT	-0.00079789	0.00744232	0.914715	184.669	185.006	182	183	0.430893	0.444613
butter and margarine spreads vs. oil-based spreads	spread	G_Ruminococcus_RNT	-5.17904e-05	0.00805976	0.994879	198.642	198.989	182	183	0.188969	0.198449
butter and margarine spreads vs. oil-based spreads	spread	G_Ruminococcus2_RNT	-0.00528681	0.00742994	0.477456	181.653	181.654	182	183	0.493307	0.514216
butter and margarine spreads vs. oil-based spreads	spread	G_Senegalimassilia_RNT	-0.0182472	0.0108062	0.0926427	147.826	149.545	182	183	0.970079	0.966592
butter and margarine spreads vs. oil-based spreads	spread	G_Sporobacter_RNT	-0.000334861	0.00795023	0.96644	142.214	143.709	182	183	0.986946	0.985627
butter and margarine spreads vs. oil-based spreads	spread	G_Streptococcus_RNT	-0.00569533	0.0078502	0.468876	176.56	177.594	182	183	0.599853	0.598888
butter and margarine spreads vs. oil-based spreads	spread	G_Subdoligranulum_RNT	0.023689	0.0113146	0.0373767	156.695	159.262	182	183	0.912766	0.896831
butter and margarine spreads vs. oil-based spreads	spread	G_Sutterella_RNT	-0.00291662	0.0095524	0.76039	188.663	188.931	182	183	0.352003	0.366367
butter and margarine spreads vs. oil-based spreads	spread	G_unclassified_C_Clostridia_RNT	0.00208636	0.00908682	0.818603	198.111	198.139	182	183	0.196155	0.210371
butter and margarine spreads vs. oil-based spreads	spread	G_unclassified_F_Coriobacteriaceae_RNT	0.0081005	0.00849679	0.3414	175.134	176.191	182	183	0.629084	0.62758
butter and margarine spreads vs. oil-based spreads	spread	G_unclassified_F_Erysipelotrichaceae_RNT	0.0170072	0.0103827	0.10277	177.882	178.542	182	183	0.57239	0.579269
butter and margarine spreads vs. oil-based spreads	spread	G_unclassified_F_Lachnospiraceae_RNT	-0.0102146	0.00759142	0.179765	183.511	184.782	182	183	0.454654	0.449211
butter and margarine spreads vs. oil-based spreads	spread	G_unclassified_F_Porphyromonadaceae_RNT	0.0178984	0.00925168	0.0542546	164.02	166.407	182	183	0.826419	0.805073
butter and margarine spreads vs. oil-based spreads	spread	G_unclassified_F_Prevotellaceae_RNT	-0.0389634	0.0189685	0.0410859	203.09	208.545	182	183	0.135661	0.094728
butter and margarine spreads vs. oil-based spreads	spread	G_unclassified_F_Rhodospirillaceae_RNT	-0.00656338	0.0102852	0.524012	179.784	179.818	182	183	0.532533	0.552655
butter and margarine spreads vs. oil-based spreads	spread	G_unclassified_F_Ruminococcaceae_RNT	-0.012248	0.00774921	0.115343	185.357	189.989	182	183	0.416925	0.346231
butter and margarine spreads vs. oil-based spreads	spread	G_unclassified_K_Bacteria_RNT	-0.00292751	0.00835135	0.726249	171.648	171.749	182	183	0.697802	0.714147
butter and margarine spreads vs. oil-based spreads	spread	G_unclassified_O_Bacteroidales_RNT	0.010718	0.0168302	0.524863	179.537	179.541	182	183	0.537727	0.55845
butter and margarine spreads vs. oil-based spreads	spread	G_unclassified_O_Clostridiales_RNT	-0.00598261	0.00762832	0.433686	177.554	180.184	182	183	0.579235	0.545008
butter and margarine spreads vs. oil-based spreads	spread	G_unclassified_P_Bacteroidetes_RNT	-0.0147563	0.0138676	0.288397	185.36	186.753	182	183	0.416868	0.409186
butter and margarine spreads vs. oil-based spreads	spread	G_unclassified_P_Firmicutes_RNT	0.00422218	0.00808649	0.60208	153.508	153.826	182	183	0.938693	0.942846
butter and margarine spreads vs. oil-based spreads	spread	G_unclassified_P_Proteobacteria_RNT	-0.011518	0.0113727	0.312225	189.241	190.876	182	183	0.341103	0.329732
butter and margarine spreads vs. oil-based spreads	spread	G_Veillonella_RNT	0.0171931	0.0144512	0.235368	212.818	213.603	182	183	0.0585931	0.0602494
butter and margarine spreads vs. oil-based spreads	spread	G_Victivallis_RNT	0.0050971	0.0107948	0.637242	161.33	161.488	182	183	0.862605	0.872141
butter and margarine spreads vs. oil-based spreads	spread	O_Bacteroidales_RNT	0.00240815	0.00774982	0.75628	201.059	201.121	182	183	0.158476	0.170502
butter and margarine spreads vs. oil-based spreads	spread	O_Burkholderiales_RNT	-0.00706623	0.00761429	0.354361	199.37	201.741	182	183	0.179403	0.162898
butter and margarine spreads vs. oil-based spreads	spread	O_Clostridiales_RNT	-0.0102194	0.00752438	0.175729	177.831	178.702	182	183	0.573449	0.575933
butter and margarine spreads vs. oil-based spreads	spread	O_Lactobacillales_RNT	-0.00714976	0.00775204	0.357327	180.008	180.835	182	183	0.527837	0.531376
butter and margarine spreads vs. oil-based spreads	spread	O_Rhodospirillales_RNT	-0.00314345	0.00944616	0.739604	181.706	181.781	182	183	0.492199	0.511571
butter and margarine spreads vs. oil-based spreads	spread	O_Selenomonadales_RNT	0.00388957	0.00751264	0.605135	181.166	181.487	182	183	0.503513	0.517726
butter and margarine spreads vs. oil-based spreads	spread	P_Firmicutes_RNT	-0.00779605	0.00785988	0.32229	199.619	200.102	182	183	0.176197	0.183504
butter and margarine spreads vs. oil-based spreads	spread	P_Lentisphaerae_RNT	0.00516939	0.0105744	0.625404	148.71	148.888	182	183	0.966285	0.969415
butter and margarine spreads vs. oil-based spreads	spread	P_Proteobacteria_RNT	-0.00395027	0.00750213	0.599007	187.478	188.78	182	183	0.374804	0.369283
butter spreads vs. never	spread	C_Actinobacteria_RNT	-0.00306198	0.00754887	0.685384	226.964	227.034	202	203	0.109899	0.1187
butter spreads vs. never	spread	C_Alphaproteobacteria_RNT	0.0109642	0.00933142	0.241175	210.043	210.868	202	203	0.334323	0.337769
butter spreads vs. never	spread	C_Deltaproteobacteria_RNT	0.00278653	0.00819981	0.734284	226.429	226.937	202	203	0.114596	0.119588
butter spreads vs. never	spread	C_Gammaproteobacteria_RNT	-0.00255981	0.00860209	0.766283	217.264	217.368	202	203	0.219448	0.232747
butter spreads vs. never	spread	Div_Chao1_RNT	-0.002603	0.00735751	0.723809	199.827	201.148	202	203	0.530006	0.523552
butter spreads vs. never	spread	Div_NumberGenera_RNT	-0.00277464	0.00746474	0.710446	205.51	206.971	202	203	0.418108	0.409491
butter spreads vs. never	spread	Div_Shannon_RNT	-0.00536481	0.00756025	0.478639	215.097	216.639	202	203	0.251106	0.243458
butter spreads vs. never	spread	F_Acidaminococcaceae_RNT	-0.00692047	0.00869391	0.426814	156.439	156.966	202	203	0.992451	0.992873
butter spreads vs. never	spread	F_Coriobacteriaceae_RNT	-0.00905478	0.00745373	0.225642	218.322	219.086	202	203	0.204932	0.208668
butter spreads vs. never	spread	F_Desulfovibrionaceae_RNT	0.000512277	0.00808365	0.949523	212.368	213.019	202	203	0.294491	0.300744
butter spreads vs. never	spread	F_Enterobacteriaceae_RNT	-0.00164791	0.00958524	0.863645	193.859	194.079	202	203	0.647037	0.661364
butter spreads vs. never	spread	F_Enterococcaceae_RNT	0.018425	0.0147541	0.212958	218.91	221.997	202	203	0.197139	0.171628
butter spreads vs. never	spread	F_Erysipelotrichaceae_RNT	-0.0117075	0.00745723	0.117749	211.511	213.622	202	203	0.308884	0.290756
butter spreads vs. never	spread	F_Lachnospiraceae_RNT	-0.00436333	0.00761135	0.567003	217.452	217.496	202	203	0.216827	0.230908
butter spreads vs. never	spread	F_Peptostreptococcaceae_RNT	-0.0099919	0.00769561	0.195405	157.627	158.044	202	203	0.990863	0.991513
butter spreads vs. never	spread	F_Porphyromonadaceae_RNT	0.0039975	0.00726288	0.582558	196.961	196.995	202	203	0.586893	0.605596
butter spreads vs. never	spread	F_Rhodospirillaceae_RNT	0.00998167	0.00952728	0.295838	207.917	208.782	202	203	0.372719	0.375514
butter spreads vs. never	spread	F_Ruminococcaceae_RNT	0.00109672	0.00775597	0.887671	216.441	216.454	202	203	0.231172	0.246224
butter spreads vs. never	spread	F_Streptococcaceae_RNT	0.00552552	0.00769195	0.473242	171.303	171.585	202	203	0.94279	0.946753
butter spreads vs. never	spread	F_Sutterellaceae_RNT	0.00461769	0.00751483	0.539485	181.569	182.226	202	203	0.846004	0.849673
butter spreads vs. never	spread	F_Veillonellaceae_RNT	0.0125376	0.00846245	0.139776	202.315	203.509	202	203	0.480533	0.476754
butter spreads vs. never	spread	G_Acidaminococcus_RNT	0.0190244	0.0181234	0.294911	188.813	191.322	202	203	0.738126	0.711509
butter spreads vs. never	spread	G_Aestuariispira_RNT	0.00616005	0.0140041	0.660426	193.617	193.946	202	203	0.651612	0.663853
butter spreads vs. never	spread	G_Akkermansia_RNT	-0.017577	0.00934714	0.0612609	206.534	209.299	202	203	0.398583	0.366007
butter spreads vs. never	spread	G_Alistipes_RNT	0.00122241	0.00721563	0.865617	178.928	179.11	202	203	0.877228	0.885355
butter spreads vs. never	spread	G_Alloprevotella_RNT	0.0105698	0.0163848	0.519485	177.914	178.177	202	203	0.88802	0.894828
butter spreads vs. never	spread	G_Anaerostipes_RNT	-0.00453794	0.0074869	0.545012	214.158	214.208	202	203	0.265599	0.281201
butter spreads vs. never	spread	G_Bacteroides_RNT	0.00900973	0.00740003	0.224605	205.437	207.867	202	203	0.41951	0.39255
butter spreads vs. never	spread	G_Barnesiella_RNT	0.00597197	0.00825997	0.470386	214.4	216.033	202	203	0.261826	0.252579
butter spreads vs. never	spread	G_Bifidobacterium_RNT	0.00189602	0.00788567	0.810197	212.342	212.432	202	203	0.294926	0.310653
butter spreads vs. never	spread	G_Blautia_RNT	-0.00301527	0.00793893	0.704425	257.944	257.957	202	203	0.0047471	0.00544024
butter spreads vs. never	spread	G_Butyricicoccus_RNT	-0.00330269	0.00738641	0.655186	194.23	194.255	202	203	0.639971	0.658063
butter spreads vs. never	spread	G_Butyrivibrio_RNT	0.0113907	0.0172885	0.510621	165.631	166.23	202	203	0.97111	0.972239
butter spreads vs. never	spread	G_Clostridium_IV_RNT	-0.00620866	0.00779985	0.426823	231.781	233.448	202	203	0.0739023	0.0702064
butter spreads vs. never	spread	G_Clostridium_sensu_stricto_RNT	-0.00975366	0.00884079	0.271025	197.476	198.301	202	203	0.576726	0.579987
butter spreads vs. never	spread	G_Clostridium_XlVa_RNT	-0.00748186	0.00741479	0.313973	189.452	191.965	202	203	0.727189	0.700091
butter spreads vs. never	spread	G_Clostridium_XVIII_RNT	-0.00500109	0.00732655	0.495522	194.285	194.291	202	203	0.638908	0.657395
butter spreads vs. never	spread	G_Collinsella_RNT	-0.013516	0.0080239	0.0933971	228.598	229.721	202	203	0.0964381	0.0959799
butter spreads vs. never	spread	G_Coprobacter_RNT	-0.000258568	0.00901147	0.977133	166.861	167.272	202	203	0.966197	0.968257
butter spreads vs. never	spread	G_Coprococcus_RNT	-0.00564393	0.00755725	0.455904	170.776	171.456	202	203	0.946077	0.947523
butter spreads vs. never	spread	G_Desulfovibrio_RNT	0.0056119	0.0124693	0.653078	200.163	200.182	202	203	0.523314	0.542751
butter spreads vs. never	spread	G_Dialister_RNT	0.0117036	0.0103882	0.26103	189.891	190.055	202	203	0.719577	0.733471
butter spreads vs. never	spread	G_Dorea_RNT	-0.00899857	0.00724876	0.215677	202.614	203.327	202	203	0.474615	0.480343
butter spreads vs. never	spread	G_Eisenbergiella_RNT	-0.0278645	0.0172319	0.107191	171.438	175.392	202	203	0.941924	0.919879
butter spreads vs. never	spread	G_Escherichia_Shigella_RNT	0.000752548	0.0100234	0.940215	190.299	190.302	202	203	0.712404	0.729252
butter spreads vs. never	spread	G_Faecalibacterium_RNT	0.0051648	0.00740393	0.486121	200.723	201.261	202	203	0.512155	0.521302
butter spreads vs. never	spread	G_Faecalitalea_RNT	0.0136566	0.0165974	0.411434	237.373	238.221	202	203	0.044637	0.0456429
butter spreads vs. never	spread	G_Fusicatenibacter_RNT	-0.00273434	0.00737342	0.711087	192.307	192.413	202	203	0.676124	0.692028
butter spreads vs. never	spread	G_Gemmiger_RNT	0.00414823	0.00784133	0.597282	210.982	211.545	202	203	0.317935	0.325896
butter spreads vs. never	spread	G_Hespellia_RNT	0.0189272	0.00889299	0.0343334	244.348	249.674	202	203	0.0223201	0.0141929
butter spreads vs. never	spread	G_Holdemanella_RNT	-0.0054491	0.0121645	0.654596	209.91	210.974	202	203	0.336667	0.335903
butter spreads vs. never	spread	G_Intestinibacter_RNT	-0.00767768	0.00907498	0.398384	171.833	171.842	202	203	0.939341	0.945188
butter spreads vs. never	spread	G_Lactobacillus_RNT	0.00779901	0.01272	0.540375	219.637	220.748	202	203	0.18778	0.186942
butter spreads vs. never	spread	G_Lactococcus_RNT	0.000483832	0.0156939	0.975431	195.362	195.404	202	203	0.618166	0.636304
butter spreads vs. never	spread	G_Methanobrevibacter_RNT	0.0178276	0.0106974	0.096917	174.534	176.195	202	203	0.919282	0.91314
butter spreads vs. never	spread	G_Odoribacter_RNT	-0.00104525	0.00749589	0.889217	200.509	200.562	202	203	0.51641	0.535197
butter spreads vs. never	spread	G_Oscillibacter_RNT	-0.00585542	0.00772709	0.44933	218.002	219.174	202	203	0.209258	0.207478
butter spreads vs. never	spread	G_Parabacteroides_RNT	0.00215444	0.00729302	0.767936	177.042	177.053	202	203	0.896769	0.905514
butter spreads vs. never	spread	G_Paraprevotella_RNT	0.00942004	0.011413	0.40998	166.947	167.725	202	203	0.965831	0.966389
butter spreads vs. never	spread	G_Parasutterella_RNT	0.00693082	0.00867679	0.425213	209.933	210.73	202	203	0.336258	0.340228
butter spreads vs. never	spread	G_Phascolarctobacterium_RNT	0.00311165	0.00928737	0.737888	140.172	140.205	202	203	0.999695	0.999748
butter spreads vs. never	spread	G_Prevotella_RNT	-0.00235874	0.00949686	0.804061	180.538	180.969	202	203	0.858737	0.864819
butter spreads vs. never	spread	G_Roseburia_RNT	-0.00362174	0.00743157	0.626461	187.477	187.518	202	203	0.760287	0.775025
butter spreads vs. never	spread	G_Ruminococcus_RNT	0.0035938	0.00803271	0.654994	225.673	226.769	202	203	0.121498	0.121143
butter spreads vs. never	spread	G_Ruminococcus2_RNT	-0.00181517	0.00730604	0.804001	174.547	174.616	202	203	0.919175	0.926021
butter spreads vs. never	spread	G_Senegalimassilia_RNT	-0.0160907	0.0105213	0.127503	191.605	191.917	202	203	0.688989	0.700955
butter spreads vs. never	spread	G_Sporobacter_RNT	-0.00253774	0.00864763	0.769424	251.915	252.098	202	203	0.00973096	0.0108241
butter spreads vs. never	spread	G_Streptococcus_RNT	0.00501305	0.00773588	0.51759	174.346	174.609	202	203	0.920815	0.926072
butter spreads vs. never	spread	G_Subdoligranulum_RNT	-0.0043265	0.0110781	0.696481	178.443	178.444	202	203	0.882467	0.89218
butter spreads vs. never	spread	G_Sutterella_RNT	-0.0088361	0.00939149	0.347726	175.61	176.197	202	203	0.910099	0.913126
butter spreads vs. never	spread	G_unclassified_C_Clostridia_RNT	0.00825661	0.00906977	0.363558	217.374	218.411	202	203	0.217908	0.217938
butter spreads vs. never	spread	G_unclassified_F_Coriobacteriaceae_RNT	0.000917922	0.0092817	0.921304	230.66	230.67	202	203	0.081305	0.0888112
butter spreads vs. never	spread	G_unclassified_F_Erysipelotrichaceae_RNT	-0.0110041	0.0101869	0.28113	199.112	199.585	202	203	0.544257	0.554605
butter spreads vs. never	spread	G_unclassified_F_Lachnospiraceae_RNT	-0.0127218	0.00748879	0.0906631	201.663	204.774	202	203	0.493452	0.451894
butter spreads vs. never	spread	G_unclassified_F_Porphyromonadaceae_RNT	-0.00100685	0.00951101	0.915781	202.46	202.633	202	203	0.477662	0.494068
butter spreads vs. never	spread	G_unclassified_F_Prevotellaceae_RNT	-0.0338433	0.0175739	0.0553196	195.39	199.044	202	203	0.617633	0.56533
butter spreads vs. never	spread	G_unclassified_F_Rhodospirillaceae_RNT	0.00479793	0.0103391	0.643028	221.756	222.27	202	203	0.16219	0.168396
butter spreads vs. never	spread	G_unclassified_F_Ruminococcaceae_RNT	-0.00406778	0.00761647	0.593785	203.582	205.025	202	203	0.455544	0.44701
butter spreads vs. never	spread	G_unclassified_K_Bacteria_RNT	0.00711078	0.00815253	0.383965	169.617	169.817	202	203	0.9528	0.956616
butter spreads vs. never	spread	G_unclassified_O_Bacteroidales_RNT	-0.0201876	0.0172505	0.24306	223.416	224.508	202	203	0.143917	0.1435
butter spreads vs. never	spread	G_unclassified_O_Clostridiales_RNT	-0.0068196	0.00751076	0.364805	213.645	216.185	202	203	0.273723	0.250276
butter spreads vs. never	spread	G_unclassified_P_Bacteroidetes_RNT	-0.008989	0.0133893	0.502641	178.831	179.853	202	203	0.878289	0.877414
butter spreads vs. never	spread	G_unclassified_P_Firmicutes_RNT	0.00411716	0.00794859	0.604956	157.738	157.779	202	203	0.9907	0.991867
butter spreads vs. never	spread	G_unclassified_P_Proteobacteria_RNT	0.0049415	0.0107609	0.646503	207.794	208.444	202	203	0.374993	0.381776
butter spreads vs. never	spread	G_Veillonella_RNT	0.0196036	0.0139083	0.159992	223.866	228.168	202	203	0.139223	0.108669
butter spreads vs. never	spread	G_Victivallis_RNT	0.00861958	0.0105446	0.41449	185.639	185.641	202	203	0.789207	0.803454
butter spreads vs. never	spread	O_Bacteroidales_RNT	0.00148011	0.00726424	0.83872	191.995	192.013	202	203	0.681865	0.699231
butter spreads vs. never	spread	O_Burkholderiales_RNT	0.00446989	0.00752217	0.552922	204.548	204.884	202	203	0.436681	0.449745
butter spreads vs. never	spread	O_Clostridiales_RNT	-0.00548362	0.00768361	0.476123	224.548	224.72	202	203	0.132325	0.141289
butter spreads vs. never	spread	O_Lactobacillales_RNT	0.00749923	0.00759035	0.324154	180.041	180.829	202	203	0.864618	0.866446
butter spreads vs. never	spread	O_Rhodospirillales_RNT	0.0108486	0.00941446	0.250337	210.285	211.145	202	203	0.330058	0.332899
butter spreads vs. never	spread	O_Selenomonadales_RNT	0.00522798	0.00737969	0.47937	144.694	144.849	202	203	0.999162	0.999277
butter spreads vs. never	spread	P_Firmicutes_RNT	-0.00529307	0.00745487	0.478387	206.796	206.991	202	203	0.393633	0.409112
butter spreads vs. never	spread	P_Lentisphaerae_RNT	0.0112901	0.0103064	0.274427	176.057	176.203	202	203	0.906078	0.913069
butter spreads vs. never	spread	P_Proteobacteria_RNT	0.00479848	0.0075817	0.527402	213.932	213.938	202	203	0.269165	0.285587
butter spreads vs. any other	spread	C_Actinobacteria_RNT	-0.00290652	0.00641303	0.650695	257.891	258.017	279	280	0.812948	0.822793
butter spreads vs. any other	spread	C_Alphaproteobacteria_RNT	0.00367959	0.00807447	0.648908	241.707	241.737	279	280	0.948087	0.952396
butter spreads vs. any other	spread	C_Deltaproteobacteria_RNT	-0.0128591	0.0070851	0.070461	304.643	309.038	279	280	0.139624	0.11218
butter spreads vs. any other	spread	C_Gammaproteobacteria_RNT	-0.0131646	0.00748123	0.0794112	306.704	308.598	279	280	0.122194	0.115538
butter spreads vs. any other	spread	Div_Chao1_RNT	0.000700694	0.00627451	0.911152	268.966	268.966	279	280	0.656038	0.671573
butter spreads vs. any other	spread	Div_NumberGenera_RNT	-0.00217775	0.00632909	0.731007	274.875	275.04	279	280	0.558524	0.57245
butter spreads vs. any other	spread	Div_Shannon_RNT	-0.00384268	0.00635684	0.54594	264.695	265.231	279	280	0.721707	0.72811
butter spreads vs. any other	spread	F_Acidaminococcaceae_RNT	-0.00973297	0.00780589	0.213349	286.239	290.081	279	280	0.369942	0.326691
butter spreads vs. any other	spread	F_Coriobacteriaceae_RNT	-0.00175625	0.00686927	0.79837	323.701	323.704	279	280	0.0338017	0.037013
butter spreads vs. any other	spread	F_Desulfovibrionaceae_RNT	-0.0108649	0.00729205	0.137212	308.778	312.543	279	280	0.106317	0.0879987
butter spreads vs. any other	spread	F_Enterobacteriaceae_RNT	-0.00478684	0.00833242	0.566042	272.58	272.613	279	280	0.597007	0.612839
butter spreads vs. any other	spread	F_Enterococcaceae_RNT	0.00748948	0.0127816	0.558315	292.137	293.17	279	280	0.282387	0.282273
butter spreads vs. any other	spread	F_Erysipelotrichaceae_RNT	0.00198677	0.0064419	0.757967	258.772	258.775	279	280	0.802211	0.813885
butter spreads vs. any other	spread	F_Lachnospiraceae_RNT	0.00136344	0.00636047	0.8304	280.218	280.97	279	280	0.468239	0.472455
butter spreads vs. any other	spread	F_Peptostreptococcaceae_RNT	0.000563832	0.00692883	0.935194	297.339	297.508	279	280	0.215339	0.225729
butter spreads vs. any other	spread	F_Porphyromonadaceae_RNT	-0.00484301	0.0063093	0.443289	264.661	264.737	279	280	0.722197	0.735254
butter spreads vs. any other	spread	F_Rhodospirillaceae_RNT	0.00362226	0.00828266	0.662165	241.253	241.254	279	280	0.950297	0.954589
butter spreads vs. any other	spread	F_Ruminococcaceae_RNT	0.000141697	0.00650489	0.982634	286.616	286.618	279	280	0.364038	0.379944
butter spreads vs. any other	spread	F_Streptococcaceae_RNT	-0.00080559	0.00672064	0.904662	256.564	256.568	279	280	0.828454	0.839122
butter spreads vs. any other	spread	F_Sutterellaceae_RNT	0.00317536	0.00657405	0.629414	285.262	285.304	279	280	0.385414	0.400965
butter spreads vs. any other	spread	F_Veillonellaceae_RNT	-0.00916925	0.00735595	0.213484	255.132	257.689	279	280	0.844312	0.826576
butter spreads vs. any other	spread	G_Acidaminococcus_RNT	-0.01671	0.0159033	0.294172	258.497	260.085	279	280	0.805601	0.797872
butter spreads vs. any other	spread	G_Aestuariispira_RNT	0.00134943	0.0121339	0.911517	261.358	261.553	279	280	0.768777	0.779054
butter spreads vs. any other	spread	G_Akkermansia_RNT	-0.00917855	0.00809177	0.25751	273.81	273.951	279	280	0.576445	0.590661
butter spreads vs. any other	spread	G_Alistipes_RNT	-0.0100699	0.00629803	0.110825	267.4	267.637	279	280	0.680719	0.692182
butter spreads vs. any other	spread	G_Alloprevotella_RNT	0.0241605	0.0147169	0.101633	275.574	278.672	279	280	0.546718	0.511184
butter spreads vs. any other	spread	G_Anaerostipes_RNT	0.00418593	0.00686706	0.542579	329.122	329.161	279	280	0.0209534	0.0230348
butter spreads vs. any other	spread	G_Bacteroides_RNT	0.00141399	0.00635962	0.824192	247.385	247.61	279	280	0.913725	0.918779
butter spreads vs. any other	spread	G_Barnesiella_RNT	-0.00482604	0.0069986	0.49096	288.525	288.563	279	280	0.334731	0.349629
butter spreads vs. any other	spread	G_Bifidobacterium_RNT	-0.00455272	0.00673777	0.499716	250.806	251.05	279	280	0.886445	0.892485
butter spreads vs. any other	spread	G_Blautia_RNT	-0.0030124	0.00664378	0.650554	325.513	325.809	279	280	0.0289112	0.0309452
butter spreads vs. any other	spread	G_Butyricicoccus_RNT	0.00185433	0.00670001	0.782138	297.512	297.65	279	280	0.213291	0.223997
butter spreads vs. any other	spread	G_Butyrivibrio_RNT	-0.00632043	0.0154573	0.682888	264.634	265.428	279	280	0.722598	0.725253
butter spreads vs. any other	spread	G_Clostridium_IV_RNT	0.0036336	0.00637599	0.569152	256.624	256.675	279	280	0.827775	0.83795
butter spreads vs. any other	spread	G_Clostridium_sensu_stricto_RNT	0.0102847	0.00814204	0.207446	325.155	326.31	279	280	0.029826	0.0296324
butter spreads vs. any other	spread	G_Clostridium_XlVa_RNT	-0.00536018	0.00646484	0.407646	261.542	264.163	279	280	0.766286	0.743432
butter spreads vs. any other	spread	G_Clostridium_XVIII_RNT	-0.000627007	0.00640246	0.922047	261.801	262.029	279	280	0.762773	0.772763
butter spreads vs. any other	spread	G_Collinsella_RNT	0.00273763	0.00670006	0.683106	268.936	269.451	279	280	0.656513	0.663939
butter spreads vs. any other	spread	G_Coprobacter_RNT	0.00275132	0.00781972	0.725185	255.365	255.365	279	280	0.841793	0.851948
butter spreads vs. any other	spread	G_Coprococcus_RNT	-0.0098296	0.00699234	0.160758	313.436	317.253	279	280	0.0763945	0.0621157
butter spreads vs. any other	spread	G_Desulfovibrio_RNT	-0.00849804	0.0114825	0.459787	288.281	289.56	279	280	0.338415	0.334487
butter spreads vs. any other	spread	G_Dialister_RNT	-0.0201854	0.00901244	0.0257905	257.061	261.147	279	280	0.822739	0.784345
butter spreads vs. any other	spread	G_Dorea_RNT	-0.000809824	0.00639186	0.89926	292.839	292.888	279	280	0.272736	0.286185
butter spreads vs. any other	spread	G_Eisenbergiella_RNT	0.0108046	0.0148089	0.466163	267.514	267.976	279	280	0.67895	0.686971
butter spreads vs. any other	spread	G_Escherichia_Shigella_RNT	-0.00130065	0.00874695	0.881886	271.344	271.778	279	280	0.617461	0.626523
butter spreads vs. any other	spread	G_Faecalibacterium_RNT	-0.000541249	0.00646418	0.933323	279.294	279.327	279	280	0.483787	0.500109
butter spreads vs. any other	spread	G_Faecalitalea_RNT	0.00941195	0.0136154	0.489892	266.251	267.183	279	280	0.698405	0.699106
butter spreads vs. any other	spread	G_Fusicatenibacter_RNT	0.00779322	0.0067642	0.250123	304.448	305.889	279	280	0.14137	0.137861
butter spreads vs. any other	spread	G_Gemmiger_RNT	0.0121064	0.00683866	0.0776259	242.515	244.459	279	280	0.943965	0.938476
butter spreads vs. any other	spread	G_Hespellia_RNT	0.00803123	0.00759838	0.29132	301.766	303.297	279	280	0.16683	0.161966
butter spreads vs. any other	spread	G_Holdemanella_RNT	-0.0111227	0.010373	0.284402	235.089	235.427	279	280	0.97368	0.975314
butter spreads vs. any other	spread	G_Intestinibacter_RNT	0.00336673	0.00841357	0.689308	326.894	327.597	279	280	0.0256047	0.0264782
butter spreads vs. any other	spread	G_Lactobacillus_RNT	-0.00823748	0.0105113	0.433804	273.045	273.046	279	280	0.589254	0.605682
butter spreads vs. any other	spread	G_Lactococcus_RNT	-0.0163675	0.0139662	0.242089	272.043	272.26	279	280	0.605923	0.618634
butter spreads vs. any other	spread	G_Methanobrevibacter_RNT	-0.00478351	0.00938525	0.610622	268.291	268.3	279	280	0.66676	0.681963
butter spreads vs. any other	spread	G_Odoribacter_RNT	-0.00661335	0.00645603	0.306431	260.542	261.409	279	280	0.779624	0.780943
butter spreads vs. any other	spread	G_Oscillibacter_RNT	-0.0025973	0.00634588	0.682599	287.168	287.176	279	280	0.355468	0.371152
butter spreads vs. any other	spread	G_Parabacteroides_RNT	0.00126444	0.00636324	0.842615	236.985	237.21	279	280	0.967704	0.970013
butter spreads vs. any other	spread	G_Paraprevotella_RNT	0.00207274	0.00998012	0.835605	240.182	240.649	279	280	0.955225	0.957223
butter spreads vs. any other	spread	G_Parasutterella_RNT	-0.00479649	0.00737961	0.516178	269.76	270.183	279	280	0.643293	0.652302
butter spreads vs. any other	spread	G_Phascolarctobacterium_RNT	0.00527701	0.00835823	0.528256	294.489	294.507	279	280	0.250776	0.264077
butter spreads vs. any other	spread	G_Prevotella_RNT	0.00256064	0.00833102	0.758767	244.116	244.137	279	280	0.935074	0.940266
butter spreads vs. any other	spread	G_Roseburia_RNT	0.00146993	0.00639056	0.818226	256.177	256.409	279	280	0.832831	0.840852
butter spreads vs. any other	spread	G_Ruminococcus_RNT	-0.00354692	0.00686412	0.605697	274.116	274.17	279	280	0.571316	0.587007
butter spreads vs. any other	spread	G_Ruminococcus2_RNT	0.0122934	0.0063659	0.0543432	243.836	245.901	279	280	0.936702	0.929963
butter spreads vs. any other	spread	G_Senegalimassilia_RNT	0.00391283	0.00940266	0.677584	230.531	232.225	279	280	0.984448	0.982915
butter spreads vs. any other	spread	G_Sporobacter_RNT	-0.0117968	0.0068123	0.0842866	276.635	278.084	279	280	0.528755	0.521123
butter spreads vs. any other	spread	G_Streptococcus_RNT	-0.00184671	0.00676099	0.784919	251.506	251.55	279	280	0.880211	0.88822
butter spreads vs. any other	spread	G_Subdoligranulum_RNT	0.000304918	0.00959505	0.974668	292.724	292.728	279	280	0.274314	0.288432
butter spreads vs. any other	spread	G_Sutterella_RNT	0.00273369	0.0082133	0.739474	269.069	269.08	279	280	0.654393	0.66979
butter spreads vs. any other	spread	G_unclassified_C_Clostridia_RNT	-0.00552104	0.00804505	0.49304	289.161	289.463	279	280	0.325204	0.335936
butter spreads vs. any other	spread	G_unclassified_F_Coriobacteriaceae_RNT	0.00145601	0.00735994	0.843303	267.596	267.829	279	280	0.677671	0.689238
butter spreads vs. any other	spread	G_unclassified_F_Erysipelotrichaceae_RNT	-0.00236746	0.00883873	0.788986	258.995	259.005	279	280	0.799441	0.811126
butter spreads vs. any other	spread	G_unclassified_F_Lachnospiraceae_RNT	0.00331573	0.00646679	0.608491	276.977	277.207	279	280	0.522972	0.535943
butter spreads vs. any other	spread	G_unclassified_F_Porphyromonadaceae_RNT	-0.00328804	0.00789526	0.677353	260.007	260.143	279	280	0.786593	0.79715
butter spreads vs. any other	spread	G_unclassified_F_Prevotellaceae_RNT	-0.0237828	0.0159486	0.136886	299.907	300.323	279	280	0.186218	0.193008
butter spreads vs. any other	spread	G_unclassified_F_Rhodospirillaceae_RNT	0.00375049	0.00893741	0.675028	273.862	273.873	279	280	0.575581	0.591967
butter spreads vs. any other	spread	G_unclassified_F_Ruminococcaceae_RNT	-0.00523971	0.00643334	0.415982	273.18	273.967	279	280	0.586993	0.590403
butter spreads vs. any other	spread	G_unclassified_K_Bacteria_RNT	-0.0077041	0.00713831	0.281279	266.397	266.931	279	280	0.696176	0.702912
butter spreads vs. any other	spread	G_unclassified_O_Bacteroidales_RNT	-0.00185322	0.0144623	0.898117	235.717	235.928	279	280	0.97181	0.973907
butter spreads vs. any other	spread	G_unclassified_O_Clostridiales_RNT	-0.0050628	0.006345	0.425505	274.198	274.622	279	280	0.569922	0.579455
butter spreads vs. any other	spread	G_unclassified_P_Bacteroidetes_RNT	0.00152339	0.0119756	0.898855	256.572	256.573	279	280	0.828366	0.839071
butter spreads vs. any other	spread	G_unclassified_P_Firmicutes_RNT	-0.00369687	0.00694357	0.594805	246.866	246.879	279	280	0.91741	0.92371
butter spreads vs. any other	spread	G_unclassified_P_Proteobacteria_RNT	0.00274119	0.00965065	0.776561	287.219	287.408	279	280	0.35467	0.367508
butter spreads vs. any other	spread	G_Veillonella_RNT	0.00775975	0.0122258	0.526073	306.537	306.561	279	280	0.123542	0.13206
butter spreads vs. any other	spread	G_Victivallis_RNT	-0.00611393	0.0092421	0.508745	282.209	282.221	279	280	0.435055	0.451538
butter spreads vs. any other	spread	O_Bacteroidales_RNT	0.00490981	0.0063521	0.440123	276.357	277.122	279	280	0.533465	0.537384
butter spreads vs. any other	spread	O_Burkholderiales_RNT	0.00623835	0.00649244	0.337342	308.639	308.826	279	280	0.107329	0.113793
butter spreads vs. any other	spread	O_Clostridiales_RNT	0.00155413	0.00655521	0.812743	298.317	298.493	279	280	0.203922	0.213906
butter spreads vs. any other	spread	O_Lactobacillales_RNT	0.00110904	0.00663082	0.867274	252.561	252.609	279	280	0.870396	0.878824
butter spreads vs. any other	spread	O_Rhodospirillales_RNT	0.00225642	0.00815897	0.782298	248.513	248.537	279	280	0.905307	0.9122
butter spreads vs. any other	spread	O_Selenomonadales_RNT	-0.00904203	0.00643994	0.161266	262.443	265.431	279	280	0.753934	0.725199
butter spreads vs. any other	spread	P_Firmicutes_RNT	0.00155909	0.00642591	0.80845	286.126	286.176	279	280	0.371725	0.386974
butter spreads vs. any other	spread	P_Lentisphaerae_RNT	-0.00384472	0.00904737	0.671153	284.238	284.243	279	280	0.401856	0.418191
butter spreads vs. any other	spread	P_Proteobacteria_RNT	-0.0034417	0.00658073	0.601336	310.323	310.343	279	280	0.0955412	0.102658
cups of tea per day	drinks	C_Actinobacteria_RNT	-0.00950475	0.00476314	0.0465383	387.433	390.515	419	420	0.863448	0.845907
cups of tea per day	drinks	C_Alphaproteobacteria_RNT	0.0105135	0.00597991	0.0793411	416.841	419.982	419	420	0.520607	0.491071
cups of tea per day	drinks	C_Deltaproteobacteria_RNT	-0.00212526	0.00497481	0.669417	405.277	405.351	419	420	0.675883	0.687352
cups of tea per day	drinks	C_Gammaproteobacteria_RNT	0.000416242	0.00563407	0.941136	440.061	440.122	419	420	0.230069	0.239967
cups of tea per day	drinks	Div_Chao1_RNT	-0.000640426	0.00465621	0.890658	429.08	429.139	419	420	0.356271	0.36842
cups of tea per day	drinks	Div_NumberGenera_RNT	-0.0017381	0.00466822	0.70981	429.787	429.788	419	420	0.347363	0.360136
cups of tea per day	drinks	Div_Shannon_RNT	-0.00429087	0.00472117	0.363868	392.871	393.226	419	420	0.815653	0.821489
cups of tea per day	drinks	F_Acidaminococcaceae_RNT	-0.00582205	0.00564955	0.303263	382.494	383.551	419	420	0.899108	0.898449
cups of tea per day	drinks	F_Coriobacteriaceae_RNT	-0.00838558	0.00489688	0.0874433	444.674	446.892	419	420	0.186111	0.175758
cups of tea per day	drinks	F_Desulfovibrionaceae_RNT	-8.11615e-05	0.00513989	0.987408	431.545	431.991	419	420	0.325607	0.332583
cups of tea per day	drinks	F_Enterobacteriaceae_RNT	-0.00128281	0.0065555	0.844937	458.777	458.851	419	420	0.0875957	0.092736
cups of tea per day	drinks	F_Enterococcaceae_RNT	0.000989594	0.00931695	0.915455	396.665	396.738	419	420	0.777135	0.786635
cups of tea per day	drinks	F_Erysipelotrichaceae_RNT	-0.00182752	0.00476615	0.701561	398.753	398.753	419	420	0.754236	0.765071
cups of tea per day	drinks	F_Lachnospiraceae_RNT	-0.00962641	0.00469741	0.040959	399.76	404.885	419	420	0.742793	0.693158
cups of tea per day	drinks	F_Peptostreptococcaceae_RNT	-5.50655e-05	0.00522175	0.99159	437.16	437.229	419	420	0.26062	0.271111
cups of tea per day	drinks	F_Porphyromonadaceae_RNT	0.00502656	0.00472133	0.287554	419.662	420.832	419	420	0.481698	0.479383
cups of tea per day	drinks	F_Rhodospirillaceae_RNT	0.0101302	0.00613741	0.0994611	425.378	427.744	419	420	0.404303	0.38647
cups of tea per day	drinks	F_Ruminococcaceae_RNT	0.00749432	0.00482622	0.121102	420.768	424.202	419	420	0.466525	0.433489
cups of tea per day	drinks	F_Streptococcaceae_RNT	-0.00324603	0.00496263	0.513355	396.26	396.711	419	420	0.781444	0.786925
cups of tea per day	drinks	F_Sutterellaceae_RNT	0.0101388	0.0048576	0.0373806	414.916	417.437	419	420	0.54716	0.526149
cups of tea per day	drinks	F_Veillonellaceae_RNT	0.00404328	0.00544813	0.458354	419.716	419.818	419	420	0.480955	0.493333
cups of tea per day	drinks	G_Acidaminococcus_RNT	0.000686176	0.0119517	0.95424	430.455	430.511	419	420	0.339026	0.350995
cups of tea per day	drinks	G_Aestuariispira_RNT	0.011755	0.00899459	0.191855	423.755	425.212	419	420	0.425965	0.419929
cups of tea per day	drinks	G_Akkermansia_RNT	0.00537127	0.00655613	0.413024	486.227	486.923	419	420	0.0128297	0.0132295
cups of tea per day	drinks	G_Alistipes_RNT	0.00301186	0.00466403	0.518732	393.834	394.529	419	420	0.80627	0.808975
cups of tea per day	drinks	G_Alloprevotella_RNT	0.00714076	0.0112139	0.524564	438.938	439.636	419	420	0.24163	0.24505
cups of tea per day	drinks	G_Anaerostipes_RNT	-0.00566262	0.00491299	0.249639	431.225	432.538	419	420	0.329513	0.325885
cups of tea per day	drinks	G_Bacteroides_RNT	0.00143986	0.00470774	0.759848	408.976	409.038	419	420	0.62778	0.64002
cups of tea per day	drinks	G_Barnesiella_RNT	-0.000349497	0.00507828	0.945159	378.539	378.86	419	420	0.922515	0.925833
cups of tea per day	drinks	G_Bifidobacterium_RNT	-0.00752894	0.00503127	0.135179	424.443	426.771	419	420	0.41674	0.399225
cups of tea per day	drinks	G_Blautia_RNT	-0.00780372	0.00475742	0.101573	453.866	456.239	419	420	0.115961	0.107681
cups of tea per day	drinks	G_Butyricicoccus_RNT	-0.000358924	0.00478378	0.940222	418.928	418.973	419	420	0.491799	0.504966
cups of tea per day	drinks	G_Butyrivibrio_RNT	-0.00646769	0.0113506	0.569066	427.181	427.735	419	420	0.380649	0.386582
cups of tea per day	drinks	G_Clostridium_IV_RNT	0.00334925	0.00472248	0.478526	435.808	436.787	419	420	0.275596	0.276058
cups of tea per day	drinks	G_Clostridium_sensu_stricto_RNT	-0.00529745	0.00563778	0.347863	397.297	398.737	419	420	0.770329	0.76525
cups of tea per day	drinks	G_Clostridium_XlVa_RNT	-0.00402374	0.0049519	0.416858	445.04	445.042	419	420	0.182876	0.192057
cups of tea per day	drinks	G_Clostridium_XVIII_RNT	-0.00313927	0.00480316	0.513683	426.838	426.864	419	420	0.385114	0.398
cups of tea per day	drinks	G_Collinsella_RNT	-0.0106966	0.00503928	0.0342801	438.891	442.689	419	420	0.242128	0.214155
cups of tea per day	drinks	G_Coprobacter_RNT	-0.00208808	0.00606522	0.730789	469.02	469.206	419	420	0.0458598	0.048615
cups of tea per day	drinks	G_Coprococcus_RNT	-0.00228938	0.00517865	0.658624	451.662	452.255	419	420	0.130694	0.133824
cups of tea per day	drinks	G_Desulfovibrio_RNT	-0.00177202	0.00809655	0.826848	423.224	423.263	419	420	0.433112	0.446196
cups of tea per day	drinks	G_Dialister_RNT	0.00243985	0.00670131	0.71595	421.653	421.714	419	420	0.454436	0.467295
cups of tea per day	drinks	G_Dorea_RNT	-0.0057005	0.00468714	0.224488	379.753	380.395	419	420	0.915799	0.917554
cups of tea per day	drinks	G_Eisenbergiella_RNT	-0.0153459	0.0112113	0.171686	436.981	438.043	419	420	0.262574	0.262134
cups of tea per day	drinks	G_Escherichia_Shigella_RNT	-0.00222669	0.0069168	0.747645	466.407	466.605	419	420	0.0545251	0.0576359
cups of tea per day	drinks	G_Faecalibacterium_RNT	0.00863075	0.00488115	0.0776467	432.497	437.862	419	420	0.314082	0.264119
cups of tea per day	drinks	G_Faecalitalea_RNT	0.00905728	0.00992868	0.36209	410.904	411.143	419	420	0.601962	0.612066
cups of tea per day	drinks	G_Fusicatenibacter_RNT	0.0021178	0.0047219	0.653984	404.391	405.363	419	420	0.68707	0.687199
cups of tea per day	drinks	G_Gemmiger_RNT	0.0011235	0.00506668	0.824606	380.396	380.42	419	420	0.912073	0.917413
cups of tea per day	drinks	G_Hespellia_RNT	-0.00241554	0.0054484	0.657707	423.175	423.402	419	420	0.433784	0.444305
cups of tea per day	drinks	G_Holdemanella_RNT	-0.00856715	0.00764302	0.26287	397.289	398.842	419	420	0.770418	0.764104
cups of tea per day	drinks	G_Intestinibacter_RNT	4.44462e-05	0.00604081	0.994132	431.455	431.581	419	420	0.326702	0.337637
cups of tea per day	drinks	G_Lactobacillus_RNT	-0.00890385	0.00778667	0.253395	414.722	415.847	419	420	0.549826	0.548051
cups of tea per day	drinks	G_Lactococcus_RNT	-0.0103471	0.0103439	0.317649	359.899	361.219	419	420	0.983125	0.982486
cups of tea per day	drinks	G_Methanobrevibacter_RNT	-0.0113429	0.00698083	0.104827	370.803	373.796	419	420	0.956383	0.948818
cups of tea per day	drinks	G_Odoribacter_RNT	-0.000255716	0.00478631	0.957414	402.496	402.534	419	420	0.710442	0.721767
cups of tea per day	drinks	G_Oscillibacter_RNT	0.00548076	0.00470288	0.244416	393.187	395.247	419	420	0.812604	0.801872
cups of tea per day	drinks	G_Parabacteroides_RNT	0.00163062	0.00472038	0.729909	394.97	395	419	420	0.79485	0.804332
cups of tea per day	drinks	G_Paraprevotella_RNT	0.00714959	0.00742021	0.335752	421.659	423.339	419	420	0.454348	0.445158
cups of tea per day	drinks	G_Parasutterella_RNT	0.0102447	0.00552023	0.0640697	435.968	438.34	419	420	0.273799	0.258907
cups of tea per day	drinks	G_Phascolarctobacterium_RNT	0.00070629	0.00605364	0.907167	381.377	381.601	419	420	0.906167	0.910587
cups of tea per day	drinks	G_Prevotella_RNT	3.3981e-05	0.00613995	0.995586	388.786	388.787	419	420	0.852393	0.860307
cups of tea per day	drinks	G_Roseburia_RNT	-0.00377089	0.00474177	0.426849	422.811	423.683	419	420	0.4387	0.440508
cups of tea per day	drinks	G_Ruminococcus_RNT	0.00183871	0.00493382	0.70955	395.465	395.544	419	420	0.789767	0.798889
cups of tea per day	drinks	G_Ruminococcus2_RNT	-0.0079158	0.00494141	0.109809	462.124	463.704	419	420	0.0715564	0.0692499
cups of tea per day	drinks	G_Senegalimassilia_RNT	-0.0119109	0.00690178	0.085012	411.625	414.072	419	420	0.592195	0.572394
cups of tea per day	drinks	G_Sporobacter_RNT	-0.00537598	0.00506203	0.288744	379.521	380.236	419	420	0.917111	0.91844
cups of tea per day	drinks	G_Streptococcus_RNT	-0.00255255	0.00498981	0.609192	392.449	392.646	419	420	0.819681	0.8269
cups of tea per day	drinks	G_Subdoligranulum_RNT	-0.0133868	0.00724454	0.0652208	427.335	431.327	419	420	0.378651	0.340789
cups of tea per day	drinks	G_Sutterella_RNT	0.00596771	0.00609956	0.328362	443.435	443.923	419	420	0.197347	0.202382
cups of tea per day	drinks	G_unclassified_C_Clostridia_RNT	-0.0108198	0.00586019	0.0654409	465.338	467.675	419	420	0.0584327	0.0537733
cups of tea per day	drinks	G_unclassified_F_Coriobacteriaceae_RNT	-0.00531755	0.00538902	0.324254	424.276	425.409	419	420	0.418982	0.4173
cups of tea per day	drinks	G_unclassified_F_Erysipelotrichaceae_RNT	-0.0056955	0.00682013	0.404063	447.745	449.065	419	420	0.1601	0.157817
cups of tea per day	drinks	G_unclassified_F_Lachnospiraceae_RNT	-0.0043173	0.00481077	0.36993	390.827	391.453	419	420	0.834662	0.837705
cups of tea per day	drinks	G_unclassified_F_Porphyromonadaceae_RNT	0.00904158	0.00612767	0.140705	458.303	459.754	419	420	0.0900765	0.0879588
cups of tea per day	drinks	G_unclassified_F_Prevotellaceae_RNT	0.00616223	0.0115327	0.593355	398.139	398.833	419	420	0.761089	0.764201
cups of tea per day	drinks	G_unclassified_F_Rhodospirillaceae_RNT	0.00469404	0.00671341	0.484754	454.612	455.062	419	420	0.11126	0.114973
cups of tea per day	drinks	G_unclassified_F_Ruminococcaceae_RNT	-0.000179107	0.00477201	0.970075	408.925	408.925	419	420	0.628461	0.641501
cups of tea per day	drinks	G_unclassified_K_Bacteria_RNT	-0.00285661	0.00528914	0.589378	405.408	405.8	419	420	0.674218	0.681722
cups of tea per day	drinks	G_unclassified_O_Bacteroidales_RNT	-0.00136359	0.0107316	0.898943	429.504	430.197	419	420	0.350918	0.354952
cups of tea per day	drinks	G_unclassified_O_Clostridiales_RNT	-0.000893919	0.00468455	0.848743	409.491	409.541	419	420	0.620927	0.633389
cups of tea per day	drinks	G_unclassified_P_Bacteroidetes_RNT	-0.0025567	0.00878908	0.771253	388.779	388.79	419	420	0.852451	0.860282
cups of tea per day	drinks	G_unclassified_P_Firmicutes_RNT	0.000970224	0.00527728	0.854207	444.68	444.684	419	420	0.186054	0.195324
cups of tea per day	drinks	G_unclassified_P_Proteobacteria_RNT	0.00659261	0.00693387	0.342178	414.313	415.299	419	420	0.555457	0.555591
cups of tea per day	drinks	G_Veillonella_RNT	-0.00575343	0.00865772	0.506652	416.745	416.991	419	420	0.521923	0.5323
cups of tea per day	drinks	G_Victivallis_RNT	0.00101503	0.00711031	0.886542	446.576	446.594	419	420	0.169692	0.178322
cups of tea per day	drinks	O_Bacteroidales_RNT	0.00464239	0.0047842	0.332341	446.037	446.675	419	420	0.174245	0.177624
cups of tea per day	drinks	O_Burkholderiales_RNT	0.0104618	0.00466364	0.0253205	405.106	409.036	419	420	0.678058	0.64005
cups of tea per day	drinks	O_Clostridiales_RNT	-0.00462043	0.00476396	0.332585	435.409	436.441	419	420	0.280099	0.279963
cups of tea per day	drinks	O_Lactobacillales_RNT	-0.00851668	0.00489947	0.0827822	399.784	402.393	419	420	0.742507	0.723444
cups of tea per day	drinks	O_Rhodospirillales_RNT	0.00967011	0.00604369	0.110229	421.011	423.442	419	420	0.463194	0.443767
cups of tea per day	drinks	O_Selenomonadales_RNT	0.000734237	0.0047771	0.877909	381.515	381.534	419	420	0.905316	0.910988
cups of tea per day	drinks	P_Firmicutes_RNT	-0.00294228	0.00472521	0.533784	436.123	436.464	419	420	0.272067	0.279704
cups of tea per day	drinks	P_Lentisphaerae_RNT	5.99288e-05	0.00678031	0.992951	420.425	420.479	419	420	0.471219	0.484242
cups of tea per day	drinks	P_Proteobacteria_RNT	0.00245688	0.0047172	0.602715	371.625	372.138	419	420	0.953463	0.955002
glasses of water per day	drinks	C_Actinobacteria_RNT	-0.00179585	0.0043643	0.68083	723.037	723.57	649	650	0.022749	0.0234882
glasses of water per day	drinks	C_Alphaproteobacteria_RNT	0.000823549	0.00515984	0.873232	629.896	629.897	649	650	0.697425	0.70708
glasses of water per day	drinks	C_Deltaproteobacteria_RNT	0.00471236	0.00449058	0.29433	717.321	718.369	649	650	0.0320155	0.0320223
glasses of water per day	drinks	C_Gammaproteobacteria_RNT	0.00425194	0.00474238	0.370222	655.862	656.863	649	650	0.417504	0.417558
glasses of water per day	drinks	Div_Chao1_RNT	0.00203891	0.0040489	0.614706	670.022	670.533	649	650	0.275668	0.280268
glasses of water per day	drinks	Div_NumberGenera_RNT	0.00291913	0.00407124	0.473586	675.947	676.847	649	650	0.224743	0.225722
glasses of water per day	drinks	Div_Shannon_RNT	0.00584379	0.0040652	0.15098	626.829	630.67	649	650	0.727073	0.699508
glasses of water per day	drinks	F_Acidaminococcaceae_RNT	-0.00268651	0.00486885	0.581264	636.966	637.85	649	650	0.624594	0.625734
glasses of water per day	drinks	F_Coriobacteriaceae_RNT	-0.000582147	0.00412914	0.887919	646.604	646.727	649	650	0.519176	0.52887
glasses of water per day	drinks	F_Desulfovibrionaceae_RNT	0.00573075	0.00458647	0.211868	718.304	719.653	649	650	0.0302266	0.0297032
glasses of water per day	drinks	F_Enterobacteriaceae_RNT	0.00727293	0.00543035	0.180866	665.998	668.149	649	650	0.313406	0.30251
glasses of water per day	drinks	F_Enterococcaceae_RNT	0.00984193	0.00814223	0.227131	670.416	672.648	649	650	0.272099	0.261274
glasses of water per day	drinks	F_Erysipelotrichaceae_RNT	0.00545998	0.00410859	0.184271	640.569	642.864	649	650	0.585708	0.571482
glasses of water per day	drinks	F_Lachnospiraceae_RNT	0.00429548	0.00404374	0.288455	649.259	651.092	649	650	0.489756	0.480553
glasses of water per day	drinks	F_Peptostreptococcaceae_RNT	-0.00595235	0.00430014	0.166693	610.282	611.922	649	650	0.859533	0.855167
glasses of water per day	drinks	F_Porphyromonadaceae_RNT	-0.00272435	0.00409738	0.506314	674.242	674.636	649	650	0.238795	0.244073
glasses of water per day	drinks	F_Rhodospirillaceae_RNT	-0.000298894	0.00529051	0.954961	646.753	646.798	649	650	0.517517	0.528079
glasses of water per day	drinks	F_Ruminococcaceae_RNT	-0.00364961	0.00415419	0.379927	638.178	638.98	649	650	0.611616	0.613653
glasses of water per day	drinks	F_Streptococcaceae_RNT	0.0067185	0.00444692	0.131246	712.725	714.994	649	650	0.0416048	0.0388526
glasses of water per day	drinks	F_Sutterellaceae_RNT	0.00239599	0.00422602	0.570906	685.647	685.819	649	650	0.154562	0.160072
glasses of water per day	drinks	F_Veillonellaceae_RNT	-0.00581078	0.00475198	0.221776	657.529	658.015	649	650	0.399669	0.40522
glasses of water per day	drinks	G_Acidaminococcus_RNT	0.00265703	0.0104248	0.798888	667.668	667.716	649	650	0.297454	0.306637
glasses of water per day	drinks	G_Aestuariispira_RNT	-0.00645832	0.00776649	0.405915	670.653	673.061	649	650	0.269966	0.257647
glasses of water per day	drinks	G_Akkermansia_RNT	-0.00423391	0.00545307	0.437737	740.765	741.05	649	650	0.00705723	0.00745778
glasses of water per day	drinks	G_Alistipes_RNT	0.00154353	0.0040211	0.70119	641.889	642.1	649	650	0.571254	0.579844
glasses of water per day	drinks	G_Alloprevotella_RNT	-0.000754291	0.00941906	0.936193	635.472	636.322	649	650	0.640419	0.641898
glasses of water per day	drinks	G_Anaerostipes_RNT	-0.00217456	0.00410926	0.59683	603.792	604.056	649	650	0.897346	0.900947
glasses of water per day	drinks	G_Bacteroides_RNT	-0.00275669	0.00418978	0.510764	713.253	713.763	649	650	0.0403955	0.0416295
glasses of water per day	drinks	G_Barnesiella_RNT	-0.000820636	0.0046215	0.859108	711.582	711.867	649	650	0.0443299	0.0462241
glasses of water per day	drinks	G_Bifidobacterium_RNT	-0.00675721	0.00449817	0.133453	676.975	679.833	649	650	0.216505	0.202275
glasses of water per day	drinks	G_Blautia_RNT	0.00351019	0.00397311	0.377251	599.352	600.811	649	650	0.918677	0.916462
glasses of water per day	drinks	G_Butyricicoccus_RNT	0.00493278	0.00434224	0.256312	718.566	719.52	649	650	0.029765	0.0299375
glasses of water per day	drinks	G_Butyrivibrio_RNT	0.0140022	0.0102314	0.171543	721.067	722.857	649	650	0.025643	0.0245289
glasses of water per day	drinks	G_Clostridium_IV_RNT	0.00195961	0.00416641	0.638248	661.843	662.023	649	650	0.354717	0.363208
glasses of water per day	drinks	G_Clostridium_sensu_stricto_RNT	-0.000827133	0.00486692	0.865094	650.966	650.995	649	650	0.470892	0.481623
glasses of water per day	drinks	G_Clostridium_XlVa_RNT	-0.00248383	0.0041361	0.548335	616.847	617.151	649	650	0.813011	0.818145
glasses of water per day	drinks	G_Clostridium_XVIII_RNT	0.00811415	0.00408651	0.047434	650.414	652.621	649	650	0.476985	0.463715
glasses of water per day	drinks	G_Collinsella_RNT	0.00315284	0.0044487	0.478719	700.667	701.568	649	650	0.0783742	0.0789102
glasses of water per day	drinks	G_Coprobacter_RNT	-0.00413928	0.00507135	0.414634	651.078	651.535	649	650	0.469664	0.475672
glasses of water per day	drinks	G_Coprococcus_RNT	0.0031773	0.00438853	0.469286	734.686	735.793	649	650	0.0107419	0.0107107
glasses of water per day	drinks	G_Desulfovibrio_RNT	0.00778833	0.00706543	0.270671	645.486	646.822	649	650	0.531567	0.527822
glasses of water per day	drinks	G_Dialister_RNT	-0.0112673	0.00579067	0.0520478	634.056	635.153	649	650	0.655234	0.654106
glasses of water per day	drinks	G_Dorea_RNT	0.009065	0.00412439	0.0282545	676.761	682.03	649	650	0.218206	0.186039
glasses of water per day	drinks	G_Eisenbergiella_RNT	0.00418443	0.0102216	0.682383	731.629	731.653	649	650	0.0131719	0.0140991
glasses of water per day	drinks	G_Escherichia_Shigella_RNT	0.00987719	0.00578082	0.0879273	676.798	680.18	649	650	0.217915	0.199656
glasses of water per day	drinks	G_Faecalibacterium_RNT	-0.00311571	0.00414248	0.4522	629.28	629.91	649	650	0.703487	0.706957
glasses of water per day	drinks	G_Faecalitalea_RNT	-0.00105741	0.00879707	0.904356	692.365	692.511	649	650	0.115802	0.120463
glasses of water per day	drinks	G_Fusicatenibacter_RNT	-0.0003234	0.00417313	0.938249	676.593	676.595	649	650	0.219545	0.227766
glasses of water per day	drinks	G_Gemmiger_RNT	-0.00278078	0.00435536	0.523357	640.847	640.847	649	650	0.582675	0.593501
glasses of water per day	drinks	G_Hespellia_RNT	-0.00278081	0.0047711	0.56017	677.837	677.841	649	650	0.209752	0.21774
glasses of water per day	drinks	G_Holdemanella_RNT	-0.00146466	0.00672217	0.827576	673.652	673.885	649	650	0.243774	0.250491
glasses of water per day	drinks	G_Intestinibacter_RNT	-0.00554006	0.00508872	0.27663	651.522	652.425	649	650	0.46478	0.465867
glasses of water per day	drinks	G_Lactobacillus_RNT	0.00922007	0.00670312	0.169381	618.082	618.865	649	650	0.803341	0.804873
glasses of water per day	drinks	G_Lactococcus_RNT	0.0133777	0.00887822	0.132274	637.685	638.392	649	650	0.61691	0.619957
glasses of water per day	drinks	G_Methanobrevibacter_RNT	0.0089059	0.00604071	0.140808	634.255	636.58	649	650	0.653162	0.639177
glasses of water per day	drinks	G_Odoribacter_RNT	0.00505626	0.00416454	0.225075	677.091	677.924	649	650	0.215595	0.217081
glasses of water per day	drinks	G_Oscillibacter_RNT	0.00377855	0.0042115	0.369894	710.069	711.577	649	650	0.0481559	0.046961
glasses of water per day	drinks	G_Parabacteroides_RNT	-0.00430569	0.00417894	0.303179	660.826	661.385	649	650	0.36514	0.369793
glasses of water per day	drinks	G_Paraprevotella_RNT	-0.00101028	0.00652715	0.877035	695.78	695.966	649	650	0.0990662	0.103045
glasses of water per day	drinks	G_Parasutterella_RNT	-0.00471534	0.00490365	0.336554	716.957	719.658	649	650	0.0327003	0.0296946
glasses of water per day	drinks	G_Phascolarctobacterium_RNT	-0.00451719	0.00521047	0.386243	656.554	657.906	649	650	0.41007	0.406376
glasses of water per day	drinks	G_Prevotella_RNT	0.00062748	0.00552508	0.909609	701.975	701.979	649	650	0.0734483	0.0773269
glasses of water per day	drinks	G_Roseburia_RNT	-0.00221486	0.00408161	0.587532	655.743	655.787	649	650	0.418783	0.429167
glasses of water per day	drinks	G_Ruminococcus_RNT	-0.0069666	0.00424144	0.100894	629.655	631.335	649	650	0.699798	0.692927
glasses of water per day	drinks	G_Ruminococcus2_RNT	0.00078961	0.004233	0.852073	702.622	703.175	649	650	0.071106	0.0728643
glasses of water per day	drinks	G_Senegalimassilia_RNT	0.0041541	0.00591592	0.482775	643.678	644.735	649	650	0.551559	0.550894
glasses of water per day	drinks	G_Sporobacter_RNT	-0.000549143	0.00438831	0.900447	659.07	659.148	649	650	0.383403	0.393194
glasses of water per day	drinks	G_Streptococcus_RNT	0.00565529	0.00449082	0.208305	717.27	718.995	649	650	0.032112	0.0308732
glasses of water per day	drinks	G_Subdoligranulum_RNT	0.00101627	0.0063469	0.872828	654.12	654.237	649	650	0.436351	0.446014
glasses of water per day	drinks	G_Sutterella_RNT	-0.0029664	0.00529741	0.575663	676.746	677.222	649	650	0.218324	0.222691
glasses of water per day	drinks	G_unclassified_C_Clostridia_RNT	-0.00192182	0.00497069	0.699137	661.43	661.51	649	650	0.358934	0.3685
glasses of water per day	drinks	G_unclassified_F_Coriobacteriaceae_RNT	0.00556865	0.00465065	0.231523	612.908	613.781	649	650	0.84192	0.842608
glasses of water per day	drinks	G_unclassified_F_Erysipelotrichaceae_RNT	0.0114725	0.00568896	0.0440824	630.505	632.746	649	650	0.691377	0.678791
glasses of water per day	drinks	G_unclassified_F_Lachnospiraceae_RNT	0.00721211	0.00419375	0.085885	685.978	690.502	649	650	0.152462	0.131528
glasses of water per day	drinks	G_unclassified_F_Porphyromonadaceae_RNT	-0.00271683	0.00518627	0.600534	659.483	659.944	649	650	0.379077	0.384814
glasses of water per day	drinks	G_unclassified_F_Prevotellaceae_RNT	-0.0130221	0.0100056	0.193487	666.302	668.616	649	650	0.310474	0.298084
glasses of water per day	drinks	G_unclassified_F_Rhodospirillaceae_RNT	0.000330767	0.00571082	0.953828	634.531	634.538	649	650	0.650281	0.660473
glasses of water per day	drinks	G_unclassified_F_Ruminococcaceae_RNT	0.000492536	0.00429344	0.908698	723.972	724.185	649	650	0.0214775	0.0226213
glasses of water per day	drinks	G_unclassified_K_Bacteria_RNT	0.00658937	0.00465176	0.157025	662.584	665.803	649	650	0.347189	0.325185
glasses of water per day	drinks	G_unclassified_O_Bacteroidales_RNT	-0.0100084	0.00922249	0.278167	676.454	678.032	649	650	0.220653	0.216232
glasses of water per day	drinks	G_unclassified_O_Clostridiales_RNT	0.00443428	0.00415469	0.286174	703.602	705.176	649	650	0.0676647	0.065855
glasses of water per day	drinks	G_unclassified_P_Bacteroidetes_RNT	-0.0022836	0.00759773	0.763829	666.089	666.093	649	650	0.312533	0.322337
glasses of water per day	drinks	G_unclassified_P_Firmicutes_RNT	0.00724976	0.00458642	0.114359	690.702	693.522	649	650	0.124663	0.115162
glasses of water per day	drinks	G_unclassified_P_Proteobacteria_RNT	-0.000793728	0.00597891	0.894422	631.233	631.241	649	650	0.684097	0.693864
glasses of water per day	drinks	G_Veillonella_RNT	-0.001097	0.00745252	0.883014	662.726	662.747	649	650	0.345751	0.355794
glasses of water per day	drinks	G_Victivallis_RNT	-0.00243079	0.00612875	0.691758	679.248	679.444	649	650	0.198966	0.205241
glasses of water per day	drinks	O_Bacteroidales_RNT	-0.00374836	0.00405141	0.355153	647.905	648.822	649	650	0.504746	0.505668
glasses of water per day	drinks	O_Burkholderiales_RNT	0.00202324	0.00402495	0.615338	666.858	667.308	649	650	0.305141	0.310551
glasses of water per day	drinks	O_Clostridiales_RNT	0.000845007	0.00408558	0.8362	658.504	658.632	649	650	0.389349	0.398655
glasses of water per day	drinks	O_Lactobacillales_RNT	0.00877354	0.00434158	0.0436456	683.557	687.491	649	650	0.168253	0.149434
glasses of water per day	drinks	O_Rhodospirillales_RNT	0.000202133	0.00521282	0.969079	615.914	615.916	649	650	0.820125	0.827363
glasses of water per day	drinks	O_Selenomonadales_RNT	-0.00315017	0.00418452	0.451792	657.023	657.151	649	650	0.405062	0.414464
glasses of water per day	drinks	P_Firmicutes_RNT	0.00181927	0.0040415	0.652731	656.231	656.67	649	650	0.41354	0.419633
glasses of water per day	drinks	P_Lentisphaerae_RNT	-0.000730216	0.00604167	0.903831	683.397	683.438	649	650	0.169332	0.176085
glasses of water per day	drinks	P_Proteobacteria_RNT	0.00269997	0.00420665	0.521172	688.233	688.693	649	650	0.138701	0.142089

### Sheet: Table 30
Table 30 Sensitivity analysis of gut microbiota on food intake (MR)
exposure	outcome	outcome_cate	egger_i_beta	egger_i_se	egger_i_pval	heter_Q_egger	heter_Q_ivw	heter_Qdf_egger	heter_Qdf_ivw	heter_Qpval_egger	heter_Qpval_ivw
C_Actinobacteria_RNT	all spreads vs. never	spread	-2.97699e-05	0.00121348	0.980698	17.7107	17.8479	14	15	0.220277	0.270746
C_Alphaproteobacteria_RNT	all spreads vs. never	spread	0.000106318	0.00116855	0.928294	20.736	20.7572	22	23	0.537102	0.59591
C_Deltaproteobacteria_RNT	all spreads vs. never	spread	0.000400369	0.0013731	0.774354	16.2955	16.3911	13	14	0.233541	0.29008
C_Gammaproteobacteria_RNT	all spreads vs. never	spread	-0.00205637	0.00152706	0.199501	4.86095	4.86576	9	10	0.846257	0.899963
Div_Chao1_RNT	all spreads vs. never	spread	-0.00135897	0.00174606	0.447084	20.0079	20.6165	14	15	0.129892	0.149535
Div_NumberGenera_RNT	all spreads vs. never	spread	-0.00171391	0.00164548	0.313088	21.4273	21.4458	11	12	0.0292052	0.0442213
Div_Shannon_RNT	all spreads vs. never	spread	-0.00279133	0.00153948	0.0948795	4.35534	9.93813	9	10	0.886509	0.445938
F_Acidaminococcaceae_RNT	all spreads vs. never	spread	0.00074653	0.00110242	0.505355	12.6282	13.7145	16	17	0.699721	0.687195
F_Coriobacteriaceae_RNT	all spreads vs. never	spread	-0.000443891	0.00151734	0.773877	12.9676	13.3508	14	15	0.529079	0.57522
F_Desulfovibrionaceae_RNT	all spreads vs. never	spread	0.00146177	0.00157743	0.364622	22.0985	25.6087	15	16	0.105248	0.0597883
F_Enterobacteriaceae_RNT	all spreads vs. never	spread	0.00111337	0.00152313	0.483388	7.01649	7.04866	8	9	0.534855	0.632053
F_Enterococcaceae_RNT	all spreads vs. never	spread	0.00087903	0.000841794	0.304202	27.4116	28.0499	26	27	0.388003	0.408403
F_Erysipelotrichaceae_RNT	all spreads vs. never	spread	-0.00105609	0.00118326	0.383889	20.369	20.6552	14	15	0.118931	0.148211
F_Lachnospiraceae_RNT	all spreads vs. never	spread	4.59965e-05	0.00147311	0.975372	27.3475	27.4787	21	22	0.159646	0.193605
F_Peptostreptococcaceae_RNT	all spreads vs. never	spread	0.00119788	0.0013226	0.375367	19.812	20.6856	17	18	0.283958	0.295568
F_Porphyromonadaceae_RNT	all spreads vs. never	spread	0.00130252	0.00129554	0.329674	16.0785	16.7634	14	15	0.308602	0.333203
F_Rhodospirillaceae_RNT	all spreads vs. never	spread	-0.0012879	0.00135567	0.352428	9.17779	10.2958	18	19	0.955481	0.945268
F_Ruminococcaceae_RNT	all spreads vs. never	spread	1.61377e-05	0.00143215	0.991149	16.822	16.9412	12	13	0.156416	0.202007
F_Streptococcaceae_RNT	all spreads vs. never	spread	-0.00199916	0.00148072	0.200013	9.45424	11.1407	10	11	0.489604	0.431555
F_Sutterellaceae_RNT	all spreads vs. never	spread	0.000794484	0.00111623	0.484448	7.47573	7.6763	14	15	0.914815	0.936104
F_Veillonellaceae_RNT	all spreads vs. never	spread	-0.000805305	0.00167693	0.637567	25.2973	25.2978	13	14	0.0210921	0.0317391
G_Acidaminococcus_RNT	all spreads vs. never	spread	-0.00036902	0.00100087	0.713743	45.7672	46.0269	49	50	0.604977	0.633513
G_Aestuariispira_RNT	all spreads vs. never	spread	-0.000116707	0.000794757	0.884306	26.5812	26.8128	22	23	0.227566	0.264017
G_Akkermansia_RNT	all spreads vs. never	spread	0.00020284	0.00131383	0.878931	23.2072	23.2832	16	17	0.108307	0.140255
G_Alistipes_RNT	all spreads vs. never	spread	-0.000602664	0.00154689	0.703143	13.1898	13.7367	9	10	0.154206	0.185344
G_Alloprevotella_RNT	all spreads vs. never	spread	-0.000570716	0.000989949	0.566909	42.9457	44.9395	41	42	0.387831	0.349769
G_Anaerostipes_RNT	all spreads vs. never	spread	0.00233957	0.00135435	0.106072	7.12248	9.41885	12	13	0.849415	0.740625
G_Bacteroides_RNT	all spreads vs. never	spread	0.000402395	0.00148747	0.791005	3.51884	3.59071	9	10	0.940142	0.963928
G_Barnesiella_RNT	all spreads vs. never	spread	0.000723602	0.00209801	0.73614	7.2254	7.28736	9	10	0.613665	0.698066
G_Bifidobacterium_RNT	all spreads vs. never	spread	-0.00136019	0.00157139	0.399506	13.2203	13.9695	16	17	0.65659	0.669259
G_Blautia_RNT	all spreads vs. never	spread	-0.00154496	0.00118982	0.206992	28.0299	28.4111	18	19	0.0616011	0.0758304
G_Butyricicoccus_RNT	all spreads vs. never	spread	0.000665809	0.00153732	0.669361	11.2404	11.2418	17	18	0.843795	0.883817
G_Butyrivibrio_RNT	all spreads vs. never	spread	-0.000670397	0.000811723	0.411885	47.8368	49.3431	55	56	0.742405	0.723119
G_Clostridium_IV_RNT	all spreads vs. never	spread	0.00175275	0.00123716	0.176989	16.6041	20.162	11	12	0.120145	0.0640826
G_Clostridium_sensu_stricto_RNT	all spreads vs. never	spread	-0.000562894	0.000823953	0.500787	17.4273	17.5621	23	24	0.78777	0.823722
G_Clostridium_XlVa_RNT	all spreads vs. never	spread	0.000573868	0.00189903	0.767681	9.40862	9.49284	11	12	0.58423	0.660358
G_Clostridium_XVIII_RNT	all spreads vs. never	spread	-0.000841225	0.00126774	0.514548	17.8169	17.8535	17	18	0.400477	0.465342
G_Collinsella_RNT	all spreads vs. never	spread	0.000480479	0.00117492	0.686061	18.1632	18.6058	20	21	0.576659	0.610411
G_Coprobacter_RNT	all spreads vs. never	spread	-0.000168207	0.00219688	0.940134	16.9439	16.9515	13	14	0.201881	0.258769
G_Coprococcus_RNT	all spreads vs. never	spread	-0.000297488	0.00136689	0.831089	11.0061	11.0075	9	10	0.275289	0.356938
G_Desulfovibrio_RNT	all spreads vs. never	spread	0.000866689	0.000785227	0.281119	8.36208	11.079	20	21	0.989188	0.961226
G_Dialister_RNT	all spreads vs. never	spread	-0.000856919	0.00131834	0.522741	17.661	17.8315	17	18	0.410525	0.466805
G_Dorea_RNT	all spreads vs. never	spread	0.000204172	0.00146	0.889822	34.4312	34.5058	25	26	0.0990086	0.122756
G_Eisenbergiella_RNT	all spreads vs. never	spread	-0.00158111	0.000947255	0.10013	44.4604	47.6774	52	53	0.761817	0.680824
G_Escherichia_Shigella_RNT	all spreads vs. never	spread	-0.00128308	0.00174343	0.474832	9.12705	10.2653	10	11	0.52009	0.506695
G_Faecalibacterium_RNT	all spreads vs. never	spread	-0.00270134	0.00151445	0.0978199	10.7766	13.4926	12	13	0.548158	0.410524
G_Faecalitalea_RNT	all spreads vs. never	spread	0.00132368	0.000803274	0.10578	32.776	35.547	42	43	0.845431	0.783009
G_Fusicatenibacter_RNT	all spreads vs. never	spread	-0.00238665	0.00197493	0.257656	3.67817	5.15445	6	7	0.720133	0.641121
G_Gemmiger_RNT	all spreads vs. never	spread	-1.73874e-05	0.00170859	0.992024	19.2808	19.285	12	13	0.0819744	0.114529
G_Hespellia_RNT	all spreads vs. never	spread	-0.00121205	0.00133405	0.377956	13.199	13.6552	13	14	0.432558	0.475701
G_Holdemanella_RNT	all spreads vs. never	spread	-0.000611792	0.0012725	0.635645	26.1666	27.4317	17	18	0.0714778	0.0712464
G_Intestinibacter_RNT	all spreads vs. never	spread	-0.00048364	0.00111949	0.671874	4.78268	4.94159	14	15	0.988613	0.992609
G_Lactobacillus_RNT	all spreads vs. never	spread	0.000658802	0.000780698	0.405211	24.7762	25.2631	24	25	0.418002	0.447707
G_Lactococcus_RNT	all spreads vs. never	spread	-0.000796938	0.000952723	0.405947	62.7539	63.3339	53	54	0.16886	0.180252
G_Methanobrevibacter_RNT	all spreads vs. never	spread	-0.00154011	0.000930519	0.114327	9.83288	13.7475	18	19	0.937225	0.798207
G_Odoribacter_RNT	all spreads vs. never	spread	0.00195824	0.00161837	0.27178	2.77176	3.75824	4	5	0.596718	0.584722
G_Oscillibacter_RNT	all spreads vs. never	spread	0.000576054	0.00196115	0.7736	18.9203	18.9325	12	13	0.0904693	0.125212
G_Parabacteroides_RNT	all spreads vs. never	spread	-0.00110164	0.00120647	0.373253	18.7052	19.7685	14	15	0.176524	0.180994
G_Paraprevotella_RNT	all spreads vs. never	spread	-0.000867753	0.00113924	0.45433	23.882	24.7612	17	18	0.122678	0.131637
G_Parasutterella_RNT	all spreads vs. never	spread	0.00024401	0.00157702	0.879098	9.87271	10.1161	11	12	0.541872	0.605779
G_Phascolarctobacterium_RNT	all spreads vs. never	spread	5.13002e-05	0.00141812	0.971541	21.1724	21.1763	16	17	0.17198	0.218505
G_Prevotella_RNT	all spreads vs. never	spread	-0.00199778	0.00114928	0.0949746	22.2497	25.3415	22	23	0.445074	0.33292
G_Roseburia_RNT	all spreads vs. never	spread	-0.00146124	0.00151233	0.353006	13.7115	14.6524	11	12	0.249372	0.260999
G_Ruminococcus_RNT	all spreads vs. never	spread	0.00138094	0.00126768	0.288954	9.48312	10.9592	18	19	0.947479	0.925202
G_Ruminococcus2_RNT	all spreads vs. never	spread	0.00184273	0.00180746	0.321467	32.5172	37.17	13	14	0.00201239	0.000695266
G_Senegalimassilia_RNT	all spreads vs. never	spread	0.00208934	0.00140242	0.151877	27.5486	31.6268	18	19	0.0692657	0.0344141
G_Sporobacter_RNT	all spreads vs. never	spread	0.000124983	0.00104887	0.906469	7.22725	7.24063	14	15	0.925596	0.950625
G_Streptococcus_RNT	all spreads vs. never	spread	-0.00307837	0.00135967	0.0428955	6.17034	10.0112	10	11	0.800755	0.529376
G_Subdoligranulum_RNT	all spreads vs. never	spread	-0.000983824	0.00106422	0.368185	6.99585	12.667	13	14	0.902365	0.552896
G_Sutterella_RNT	all spreads vs. never	spread	0.00104406	0.00105547	0.332864	16.3623	16.3664	20	21	0.693909	0.748723
G_unclassified_C_Clostridia_RNT	all spreads vs. never	spread	0.000782327	0.00179104	0.671538	13.4071	13.6629	10	11	0.201792	0.252211
G_unclassified_F_Coriobacteriaceae_RNT	all spreads vs. never	spread	-0.000149944	0.00119686	0.901862	6.67464	7.45421	13	14	0.918131	0.915783
G_unclassified_F_Erysipelotrichaceae_RNT	all spreads vs. never	spread	0.000859253	0.00134915	0.530487	16.2394	16.5474	18	19	0.575842	0.620498
G_unclassified_F_Lachnospiraceae_RNT	all spreads vs. never	spread	-0.00100986	0.00119381	0.410895	11.9473	12.6629	15	16	0.683012	0.697229
G_unclassified_F_Porphyromonadaceae_RNT	all spreads vs. never	spread	0.00214753	0.000925443	0.0291312	16.5907	23.2444	21	22	0.735597	0.388042
G_unclassified_F_Prevotellaceae_RNT	all spreads vs. never	spread	3.62507e-05	0.000753088	0.961763	67.3583	67.445	52	53	0.0745169	0.0875341
G_unclassified_F_Rhodospirillaceae_RNT	all spreads vs. never	spread	0.00195415	0.00143336	0.187215	20.3844	22.5246	19	20	0.371787	0.312738
G_unclassified_F_Ruminococcaceae_RNT	all spreads vs. never	spread	0.00172723	0.00159881	0.295087	14.6057	15.22	12	13	0.263712	0.293823
G_unclassified_K_Bacteria_RNT	all spreads vs. never	spread	-0.00120922	0.00128434	0.358263	15.8504	16.8386	15	16	0.392062	0.396118
G_unclassified_O_Bacteroidales_RNT	all spreads vs. never	spread	-0.000343047	0.00071441	0.633279	50.2876	50.8209	45	46	0.272058	0.289431
G_unclassified_O_Clostridiales_RNT	all spreads vs. never	spread	0.00140239	0.00155172	0.378749	19.8235	20.3691	15	16	0.178809	0.204056
G_unclassified_P_Bacteroidetes_RNT	all spreads vs. never	spread	-0.000988719	0.000860228	0.260868	15.8999	16.1699	22	23	0.820822	0.847899
G_unclassified_P_Firmicutes_RNT	all spreads vs. never	spread	0.00247628	0.0010855	0.0336292	12.6808	14.8642	16	17	0.695939	0.605261
G_unclassified_P_Proteobacteria_RNT	all spreads vs. never	spread	0.00215658	0.00079616	0.01139	30.0958	37.0006	25	26	0.220723	0.0747448
G_Veillonella_RNT	all spreads vs. never	spread	0.000289117	0.000742701	0.69943	20.3003	21.004	31	32	0.929148	0.931577
G_Victivallis_RNT	all spreads vs. never	spread	0.00107506	0.00118369	0.37812	10.351	11.1986	13	14	0.665012	0.670366
O_Bacteroidales_RNT	all spreads vs. never	spread	-0.000739309	0.0020741	0.727694	27.5326	27.7475	11	12	0.00381548	0.00602208
O_Burkholderiales_RNT	all spreads vs. never	spread	-0.00103775	0.00267714	0.708397	11.5857	14.4311	6	7	0.0718763	0.0440243
O_Clostridiales_RNT	all spreads vs. never	spread	-0.00189196	0.00144158	0.209106	11.5722	12.449	13	14	0.563	0.570292
O_Lactobacillales_RNT	all spreads vs. never	spread	-0.000772719	0.00178112	0.672792	7.69593	8.71873	8	9	0.463722	0.463633
O_Rhodospirillales_RNT	all spreads vs. never	spread	-0.00131106	0.00117206	0.273944	15.9969	16.0471	22	23	0.816038	0.853247
O_Selenomonadales_RNT	all spreads vs. never	spread	-0.00109573	0.00143932	0.455834	25.3687	26.8822	18	19	0.115094	0.107427
P_Firmicutes_RNT	all spreads vs. never	spread	-0.000882103	0.00135821	0.525863	11.4551	11.5813	13	14	0.572753	0.639891
P_Lentisphaerae_RNT	all spreads vs. never	spread	0.00175584	0.00102287	0.103214	16.4486	19.4728	14	15	0.286754	0.193103
P_Proteobacteria_RNT	all spreads vs. never	spread	-0.00377707	0.0015347	0.0316163	10.5704	20.1308	8	9	0.227251	0.0171219
C_Actinobacteria_RNT	any milk vs. never	milk/eggs/cheese	0.000125095	0.000758539	0.870848	13.1502	13.3526	14	15	0.514732	0.575086
C_Alphaproteobacteria_RNT	any milk vs. never	milk/eggs/cheese	0.000793738	0.000759784	0.307023	18.4265	19.4207	22	23	0.680424	0.676555
C_Deltaproteobacteria_RNT	any milk vs. never	milk/eggs/cheese	-0.000679721	0.00108734	0.540706	24.9024	25.1189	13	14	0.023775	0.033412
C_Gammaproteobacteria_RNT	any milk vs. never	milk/eggs/cheese	-0.000714556	0.000871837	0.426179	4.68998	4.75806	9	10	0.860453	0.906743
Div_Chao1_RNT	any milk vs. never	milk/eggs/cheese	-0.000262454	0.00100575	0.797262	18.1176	18.1872	14	15	0.201477	0.252954
Div_NumberGenera_RNT	any milk vs. never	milk/eggs/cheese	0.000524844	0.000955157	0.590261	17.317	17.9044	11	12	0.0988435	0.118624
Div_Shannon_RNT	any milk vs. never	milk/eggs/cheese	-0.00204131	0.00109469	0.0868503	9.10798	10.3422	9	10	0.427367	0.411005
F_Acidaminococcaceae_RNT	any milk vs. never	milk/eggs/cheese	-6.80796e-06	0.000716755	0.992507	16.6204	16.6436	16	17	0.41056	0.478756
F_Coriobacteriaceae_RNT	any milk vs. never	milk/eggs/cheese	-5.02143e-05	0.00117206	0.966392	16.7412	17.2405	14	15	0.270233	0.304692
F_Desulfovibrionaceae_RNT	any milk vs. never	milk/eggs/cheese	-0.000933495	0.0011106	0.410079	24.6258	25.2343	15	16	0.0552004	0.0658004
F_Enterobacteriaceae_RNT	any milk vs. never	milk/eggs/cheese	-0.000923059	0.000958306	0.360602	9.29157	10.1501	8	9	0.3183	0.33847
F_Enterococcaceae_RNT	any milk vs. never	milk/eggs/cheese	0.000534586	0.000547327	0.336033	24.6782	26.2952	26	27	0.537242	0.502268
F_Erysipelotrichaceae_RNT	any milk vs. never	milk/eggs/cheese	0.000804407	0.000743144	0.293347	18.7815	19.3239	14	15	0.173466	0.199428
F_Lachnospiraceae_RNT	any milk vs. never	milk/eggs/cheese	-5.87599e-05	0.000767983	0.939703	13.1141	13.1161	21	22	0.904576	0.929874
F_Peptostreptococcaceae_RNT	any milk vs. never	milk/eggs/cheese	0.00109568	0.000989585	0.280726	24.1497	24.4087	17	18	0.115425	0.142087
F_Porphyromonadaceae_RNT	any milk vs. never	milk/eggs/cheese	-0.00101948	0.0010871	0.362289	26.1718	26.891	14	15	0.0246147	0.0296368
F_Rhodospirillaceae_RNT	any milk vs. never	milk/eggs/cheese	-0.00117832	0.000881427	0.194937	12.4486	14.7508	18	19	0.823231	0.7383
F_Ruminococcaceae_RNT	any milk vs. never	milk/eggs/cheese	0.000838297	0.001037	0.430726	14.1621	16.2385	12	13	0.290474	0.236493
F_Streptococcaceae_RNT	any milk vs. never	milk/eggs/cheese	4.76337e-05	0.00101798	0.96339	10.9055	10.9094	10	11	0.364927	0.450883
F_Sutterellaceae_RNT	any milk vs. never	milk/eggs/cheese	-0.00106775	0.000725741	0.156051	8.39045	9.2574	14	15	0.868009	0.863679
F_Veillonellaceae_RNT	any milk vs. never	milk/eggs/cheese	0.000821431	0.000815672	0.328894	12.9042	13.4777	13	14	0.455236	0.489303
G_Acidaminococcus_RNT	any milk vs. never	milk/eggs/cheese	-0.000327823	0.000677355	0.630291	49.0077	49.3466	49	50	0.472819	0.499532
G_Aestuariispira_RNT	any milk vs. never	milk/eggs/cheese	-2.73507e-05	0.000625162	0.965414	29.6326	30.1001	22	23	0.12767	0.146548
G_Akkermansia_RNT	any milk vs. never	milk/eggs/cheese	-0.000344073	0.000774217	0.661764	17.9782	18.6445	16	17	0.325174	0.349313
G_Alistipes_RNT	any milk vs. never	milk/eggs/cheese	-0.000104133	0.000918417	0.911459	4.70743	4.73947	9	10	0.859031	0.907888
G_Alloprevotella_RNT	any milk vs. never	milk/eggs/cheese	-0.000254753	0.000653711	0.698445	39.8355	41.4443	41	42	0.522311	0.495213
G_Anaerostipes_RNT	any milk vs. never	milk/eggs/cheese	-0.000422542	0.000967742	0.66904	15.5066	15.5233	12	13	0.214891	0.27583
G_Bacteroides_RNT	any milk vs. never	milk/eggs/cheese	0.00231396	0.00106372	0.048648	9.05806	17.9805	9	10	0.431932	0.0552938
G_Barnesiella_RNT	any milk vs. never	milk/eggs/cheese	-0.000417094	0.00136413	0.765028	7.31781	7.42164	9	10	0.604068	0.68513
G_Bifidobacterium_RNT	any milk vs. never	milk/eggs/cheese	0.00123039	0.00182162	0.509044	50.8588	52.3089	16	17	1.67147e-05	1.83767e-05
G_Blautia_RNT	any milk vs. never	milk/eggs/cheese	0.000600339	0.000659543	0.372139	13.1021	13.5132	18	19	0.785472	0.811296
G_Butyricicoccus_RNT	any milk vs. never	milk/eggs/cheese	0.000137218	0.000999532	0.892116	8.74302	8.74302	17	18	0.94798	0.965402
G_Butyrivibrio_RNT	any milk vs. never	milk/eggs/cheese	0.000129403	0.000546983	0.81373	57.5788	58.1369	55	56	0.379989	0.396564
G_Clostridium_IV_RNT	any milk vs. never	milk/eggs/cheese	0.000841658	0.000679878	0.23476	11.8398	13.5908	11	12	0.375806	0.327599
G_Clostridium_sensu_stricto_RNT	any milk vs. never	milk/eggs/cheese	-0.000258406	0.000680905	0.707518	39.7298	40.0107	23	24	0.0164758	0.0213305
G_Clostridium_XlVa_RNT	any milk vs. never	milk/eggs/cheese	0.000535217	0.00123462	0.672336	11.2749	11.4684	11	12	0.420531	0.489263
G_Clostridium_XVIII_RNT	any milk vs. never	milk/eggs/cheese	0.00125944	0.000852521	0.155165	24.9128	27.5624	17	18	0.0966781	0.0690348
G_Collinsella_RNT	any milk vs. never	milk/eggs/cheese	-0.00216729	0.000763887	0.00889669	19.6375	27.9148	20	21	0.480799	0.142583
G_Coprobacter_RNT	any milk vs. never	milk/eggs/cheese	-0.00020827	0.00125108	0.870347	11.1451	11.1728	13	14	0.598664	0.67241
G_Coprococcus_RNT	any milk vs. never	milk/eggs/cheese	0.00142173	0.00126233	0.28041	12.0666	14.0696	9	10	0.209579	0.169839
G_Desulfovibrio_RNT	any milk vs. never	milk/eggs/cheese	-0.000192146	0.000510538	0.710099	9.91321	9.99447	20	21	0.969718	0.978984
G_Dialister_RNT	any milk vs. never	milk/eggs/cheese	-0.000951591	0.000913117	0.309199	21.13	22.1729	17	18	0.22053	0.224399
G_Dorea_RNT	any milk vs. never	milk/eggs/cheese	0.000100725	0.000816051	0.902681	31.0331	31.0366	25	26	0.187925	0.226909
G_Eisenbergiella_RNT	any milk vs. never	milk/eggs/cheese	-0.00090512	0.000620243	0.149531	50.2016	52.0019	52	53	0.544904	0.513021
G_Escherichia_Shigella_RNT	any milk vs. never	milk/eggs/cheese	-0.00185157	0.00113941	0.128142	13.6972	16.2056	10	11	0.187255	0.133667
G_Faecalibacterium_RNT	any milk vs. never	milk/eggs/cheese	-0.000258609	0.00114791	0.825259	17.2494	17.5199	12	13	0.140454	0.176614
G_Faecalitalea_RNT	any milk vs. never	milk/eggs/cheese	-0.000592925	0.000522274	0.261782	37.5093	38.6355	42	43	0.668265	0.660923
G_Fusicatenibacter_RNT	any milk vs. never	milk/eggs/cheese	-0.00069552	0.00146465	0.646191	9.41363	10.3377	6	7	0.151617	0.170231
G_Gemmiger_RNT	any milk vs. never	milk/eggs/cheese	-0.000875663	0.00114853	0.458462	15.0782	17.9778	12	13	0.237186	0.158363
G_Hespellia_RNT	any milk vs. never	milk/eggs/cheese	-0.000930989	0.000985927	0.35999	16.5547	16.8317	13	14	0.22047	0.265258
G_Holdemanella_RNT	any milk vs. never	milk/eggs/cheese	-6.4966e-05	0.000636722	0.919699	21.2235	21.2349	17	18	0.216454	0.267729
G_Intestinibacter_RNT	any milk vs. never	milk/eggs/cheese	0.000759606	0.000727838	0.313177	12.0934	12.9374	14	15	0.598804	0.60713
G_Lactobacillus_RNT	any milk vs. never	milk/eggs/cheese	-0.000267522	0.000502793	0.598469	24.1822	25.4129	24	25	0.451217	0.439437
G_Lactococcus_RNT	any milk vs. never	milk/eggs/cheese	0.000534835	0.000589819	0.367873	60.9452	61.6458	53	54	0.211785	0.221513
G_Methanobrevibacter_RNT	any milk vs. never	milk/eggs/cheese	0.000158017	0.00060502	0.796766	14.3478	14.4008	18	19	0.706155	0.759848
G_Odoribacter_RNT	any milk vs. never	milk/eggs/cheese	6.26436e-05	0.00105227	0.954462	5.21899	5.24431	4	5	0.265557	0.386797
G_Oscillibacter_RNT	any milk vs. never	milk/eggs/cheese	0.00173731	0.000990327	0.102909	10.817	13.4607	12	13	0.54466	0.412885
G_Parabacteroides_RNT	any milk vs. never	milk/eggs/cheese	-0.000939985	0.000855013	0.286089	16.3592	18.7414	14	15	0.291934	0.225691
G_Paraprevotella_RNT	any milk vs. never	milk/eggs/cheese	-0.000257197	0.000677352	0.707801	11.7538	12.5415	17	18	0.814811	0.818059
G_Parasutterella_RNT	any milk vs. never	milk/eggs/cheese	-0.000131359	0.00102532	0.89976	8.28623	8.44255	11	12	0.687458	0.749662
G_Phascolarctobacterium_RNT	any milk vs. never	milk/eggs/cheese	2.89632e-05	0.000888712	0.97436	20.2269	20.2322	16	17	0.210174	0.262526
G_Prevotella_RNT	any milk vs. never	milk/eggs/cheese	-0.000598661	0.00072456	0.416806	10.5711	11.0149	22	23	0.980346	0.983036
G_Roseburia_RNT	any milk vs. never	milk/eggs/cheese	-0.00137674	0.0011758	0.264368	19.4283	20.853	11	12	0.0538247	0.0525755
G_Ruminococcus_RNT	any milk vs. never	milk/eggs/cheese	0.00121437	0.000824218	0.156218	13.9216	17.0164	18	19	0.734185	0.588755
G_Ruminococcus2_RNT	any milk vs. never	milk/eggs/cheese	0.000167216	0.000863336	0.848591	17.2066	17.3043	13	14	0.190032	0.240326
G_Senegalimassilia_RNT	any milk vs. never	milk/eggs/cheese	-0.000199757	0.000901144	0.826818	29.115	29.2234	18	19	0.0469912	0.0625507
G_Sporobacter_RNT	any milk vs. never	milk/eggs/cheese	0.000894561	0.000681997	0.206113	8.83858	9.64825	14	15	0.84125	0.841264
G_Streptococcus_RNT	any milk vs. never	milk/eggs/cheese	2.26213e-06	0.000884088	0.998	6.10939	6.11433	10	11	0.80599	0.865628
G_Subdoligranulum_RNT	any milk vs. never	milk/eggs/cheese	0.000396757	0.000636209	0.541151	8.05255	8.10529	13	14	0.84016	0.883769
G_Sutterella_RNT	any milk vs. never	milk/eggs/cheese	0.000641058	0.000750801	0.402004	25.4453	28.3853	20	21	0.184921	0.129557
G_unclassified_C_Clostridia_RNT	any milk vs. never	milk/eggs/cheese	-0.000853388	0.0011016	0.456453	11.9983	12.7184	10	11	0.285169	0.312129
G_unclassified_F_Coriobacteriaceae_RNT	any milk vs. never	milk/eggs/cheese	-0.00104262	0.000778158	0.199011	13.8628	15.9294	13	14	0.383578	0.317704
G_unclassified_F_Erysipelotrichaceae_RNT	any milk vs. never	milk/eggs/cheese	-0.000487677	0.00114646	0.674517	24.0559	24.0584	18	19	0.153205	0.19392
G_unclassified_F_Lachnospiraceae_RNT	any milk vs. never	milk/eggs/cheese	0.00103609	0.000842203	0.237562	17.6611	19.443	15	16	0.280903	0.246362
G_unclassified_F_Porphyromonadaceae_RNT	any milk vs. never	milk/eggs/cheese	-0.000544074	0.000601696	0.374859	15.4848	17.3988	21	22	0.797864	0.740982
G_unclassified_F_Prevotellaceae_RNT	any milk vs. never	milk/eggs/cheese	0.000125554	0.000433229	0.772929	47.7363	47.7894	52	53	0.642149	0.676651
G_unclassified_F_Rhodospirillaceae_RNT	any milk vs. never	milk/eggs/cheese	-0.0011743	0.000994977	0.251106	23.4174	25.401	19	20	0.219458	0.186519
G_unclassified_F_Ruminococcaceae_RNT	any milk vs. never	milk/eggs/cheese	0.00175038	0.000905359	0.0700223	15.1938	19.0153	12	13	0.231011	0.122629
G_unclassified_K_Bacteria_RNT	any milk vs. never	milk/eggs/cheese	-0.00130882	0.000835074	0.133545	15.2102	16.9832	15	16	0.436387	0.386688
G_unclassified_O_Bacteroidales_RNT	any milk vs. never	milk/eggs/cheese	-0.000561884	0.000508168	0.274366	55.3882	57.3891	45	46	0.137937	0.121051
G_unclassified_O_Clostridiales_RNT	any milk vs. never	milk/eggs/cheese	0.00125969	0.00091325	0.185664	9.81565	10.9862	15	16	0.831173	0.810337
G_unclassified_P_Bacteroidetes_RNT	any milk vs. never	milk/eggs/cheese	-0.000968201	0.000559288	0.0952809	23.7866	27.7865	22	23	0.358514	0.223964
G_unclassified_P_Firmicutes_RNT	any milk vs. never	milk/eggs/cheese	-0.000655261	0.000705778	0.364258	14.5043	15.348	16	17	0.561196	0.570429
G_unclassified_P_Proteobacteria_RNT	any milk vs. never	milk/eggs/cheese	-0.000361434	0.0006063	0.555877	39.8798	41.025	25	26	0.0300045	0.0308551
G_Veillonella_RNT	any milk vs. never	milk/eggs/cheese	-0.000494623	0.000641944	0.446169	55.896	56.4216	31	32	0.00398428	0.00488458
G_Victivallis_RNT	any milk vs. never	milk/eggs/cheese	0.000185128	0.000866221	0.833644	16.6112	16.6698	13	14	0.217694	0.274203
O_Bacteroidales_RNT	any milk vs. never	milk/eggs/cheese	7.02494e-05	0.00139662	0.960711	27.4725	27.6809	11	12	0.00389662	0.00615818
O_Burkholderiales_RNT	any milk vs. never	milk/eggs/cheese	-0.00080524	0.00127232	0.544466	8.62027	9.25208	6	7	0.196087	0.235061
O_Clostridiales_RNT	any milk vs. never	milk/eggs/cheese	-0.000472838	0.000937302	0.621263	6.01988	6.32351	13	14	0.945427	0.957667
O_Lactobacillales_RNT	any milk vs. never	milk/eggs/cheese	-0.00120553	0.00143009	0.417196	15.6193	16.0039	8	9	0.0481643	0.0667994
O_Rhodospirillales_RNT	any milk vs. never	milk/eggs/cheese	-6.93994e-05	0.000762029	0.928161	22.3477	22.416	22	23	0.439306	0.495272
O_Selenomonadales_RNT	any milk vs. never	milk/eggs/cheese	0.0004377	0.000989832	0.66334	29.9774	30.0851	18	19	0.0376672	0.050726
P_Firmicutes_RNT	any milk vs. never	milk/eggs/cheese	0.000934709	0.00113354	0.422522	18.4685	19.3512	13	14	0.140526	0.151959
P_Lentisphaerae_RNT	any milk vs. never	milk/eggs/cheese	-0.000185892	0.000886078	0.836187	28.6161	28.6195	14	15	0.0117729	0.0179976
P_Proteobacteria_RNT	any milk vs. never	milk/eggs/cheese	-5.89762e-05	0.000891513	0.948443	3.9467	3.97528	8	9	0.8619	0.913032
C_Actinobacteria_RNT	any oil based spread vs. never	spread	0.000309653	0.00240052	0.898793	15.3558	15.6273	14	15	0.354274	0.407243
C_Alphaproteobacteria_RNT	any oil based spread vs. never	spread	0.00154013	0.00239845	0.527133	21.799	22.3667	22	23	0.471939	0.498219
C_Deltaproteobacteria_RNT	any oil based spread vs. never	spread	0.00319572	0.00303573	0.308116	19.479	19.6367	13	14	0.108985	0.142018
C_Gammaproteobacteria_RNT	any oil based spread vs. never	spread	-0.0040272	0.00330854	0.243643	6.12055	6.51727	9	10	0.727795	0.770095
Div_Chao1_RNT	any oil based spread vs. never	spread	-0.00366888	0.0032899	0.280284	17.0187	17.3349	14	15	0.255185	0.299243
Div_NumberGenera_RNT	any oil based spread vs. never	spread	-0.00509288	0.00324092	0.135645	20.0863	20.7407	11	12	0.0441716	0.0543084
Div_Shannon_RNT	any oil based spread vs. never	spread	-0.0064256	0.00316538	0.0651329	5.07375	10.8743	9	10	0.827832	0.367396
F_Acidaminococcaceae_RNT	any oil based spread vs. never	spread	0.000756436	0.00226468	0.741531	15.9592	16.8724	16	17	0.455811	0.463044
F_Coriobacteriaceae_RNT	any oil based spread vs. never	spread	0.000144974	0.0031182	0.963531	10.4578	10.5442	14	15	0.728007	0.784185
F_Desulfovibrionaceae_RNT	any oil based spread vs. never	spread	0.00309187	0.00310431	0.330593	21.9035	24.6615	15	16	0.110358	0.0760198
F_Enterobacteriaceae_RNT	any oil based spread vs. never	spread	0.000287754	0.00297957	0.92518	6.94599	7.02636	8	9	0.542471	0.634375
F_Enterococcaceae_RNT	any oil based spread vs. never	spread	0.00352936	0.00172985	0.0496478	26.2537	29.9651	26	27	0.449227	0.315724
F_Erysipelotrichaceae_RNT	any oil based spread vs. never	spread	-0.00189519	0.00222115	0.404733	10.9877	11.2923	14	15	0.686998	0.731614
F_Lachnospiraceae_RNT	any oil based spread vs. never	spread	0.00139337	0.00329008	0.676036	31.3924	31.4048	21	22	0.0673702	0.0881255
F_Peptostreptococcaceae_RNT	any oil based spread vs. never	spread	0.00144026	0.00300611	0.636811	24.9189	25.7568	17	18	0.0965389	0.10545
F_Porphyromonadaceae_RNT	any oil based spread vs. never	spread	0.00161649	0.00276311	0.566689	17.698	17.9317	14	15	0.220883	0.266271
F_Rhodospirillaceae_RNT	any oil based spread vs. never	spread	-0.00350701	0.00278693	0.221447	8.26926	10.4907	18	19	0.974353	0.939786
F_Ruminococcaceae_RNT	any oil based spread vs. never	spread	-0.000838763	0.00265552	0.756195	8.00647	8.0386	12	13	0.784625	0.841077
F_Streptococcaceae_RNT	any oil based spread vs. never	spread	-0.00390796	0.00286511	0.195724	8.78139	10.3771	10	11	0.552968	0.496816
F_Sutterellaceae_RNT	any oil based spread vs. never	spread	9.61737e-05	0.00229403	0.966956	7.88934	7.89632	14	15	0.895011	0.927872
F_Veillonellaceae_RNT	any oil based spread vs. never	spread	-0.00092948	0.00320018	0.775206	23.9038	23.929	13	14	0.0320268	0.0467349
G_Acidaminococcus_RNT	any oil based spread vs. never	spread	-0.000410986	0.00205913	0.842523	39.8191	39.8192	49	50	0.822283	0.84822
G_Aestuariispira_RNT	any oil based spread vs. never	spread	2.0844e-05	0.00164437	0.989976	28.9852	29.253	22	23	0.145283	0.172068
G_Akkermansia_RNT	any oil based spread vs. never	spread	0.00158919	0.00236033	0.50887	16.0898	16.4427	16	17	0.44671	0.492696
G_Alistipes_RNT	any oil based spread vs. never	spread	-0.000472515	0.00290512	0.873296	10.3335	11.23	9	10	0.32417	0.339884
G_Alloprevotella_RNT	any oil based spread vs. never	spread	-0.00028195	0.00197737	0.8872	34.7063	35.4008	41	42	0.745202	0.754216
G_Anaerostipes_RNT	any oil based spread vs. never	spread	0.00178798	0.0027819	0.530793	5.48784	5.70834	12	13	0.939673	0.956127
G_Bacteroides_RNT	any oil based spread vs. never	spread	0.000503457	0.00305502	0.871639	4.10906	4.15811	9	10	0.904089	0.939933
G_Barnesiella_RNT	any oil based spread vs. never	spread	0.00715027	0.00431052	0.123045	6.76123	8.10909	9	10	0.661963	0.618182
G_Bifidobacterium_RNT	any oil based spread vs. never	spread	-0.00296496	0.00322884	0.372112	10.2572	11.1005	16	17	0.852854	0.851294
G_Blautia_RNT	any oil based spread vs. never	spread	-0.00462093	0.00269999	0.100451	35.7166	38.8132	18	19	0.00766964	0.00466937
G_Butyricicoccus_RNT	any oil based spread vs. never	spread	-6.27895e-05	0.003166	0.984364	12.7913	12.8675	17	18	0.750041	0.799382
G_Butyrivibrio_RNT	any oil based spread vs. never	spread	-0.00131259	0.00166836	0.434282	50.2183	51.53	55	56	0.657538	0.644567
G_Clostridium_IV_RNT	any oil based spread vs. never	spread	0.00421287	0.00215248	0.069197	10.9279	14.3512	11	12	0.449326	0.278848
G_Clostridium_sensu_stricto_RNT	any oil based spread vs. never	spread	-0.00117845	0.00169553	0.493444	17.4339	17.6323	23	24	0.787429	0.820474
G_Clostridium_XlVa_RNT	any oil based spread vs. never	spread	0.00238054	0.00390007	0.552992	9.41961	9.78584	11	12	0.58322	0.634742
G_Clostridium_XVIII_RNT	any oil based spread vs. never	spread	-0.00149665	0.00247518	0.552202	13.6558	13.7031	17	18	0.691299	0.748232
G_Collinsella_RNT	any oil based spread vs. never	spread	0.000761704	0.00250357	0.763458	20.6803	21.3614	20	21	0.416161	0.437071
G_Coprobacter_RNT	any oil based spread vs. never	spread	-0.00226854	0.00452755	0.62471	17.0426	17.3718	13	14	0.197362	0.236907
G_Coprococcus_RNT	any oil based spread vs. never	spread	0.00146121	0.00268352	0.595306	8.96389	9.5928	9	10	0.440614	0.476914
G_Desulfovibrio_RNT	any oil based spread vs. never	spread	0.000841318	0.00161397	0.607161	8.36321	9.25648	20	21	0.989179	0.987048
G_Dialister_RNT	any oil based spread vs. never	spread	-0.00326625	0.00271351	0.2421	13.8708	14.295	17	18	0.676226	0.709668
G_Dorea_RNT	any oil based spread vs. never	spread	0.00209912	0.00291607	0.477806	35.8204	36.5908	25	26	0.0743697	0.0813271
G_Eisenbergiella_RNT	any oil based spread vs. never	spread	-0.00236337	0.00199649	0.241025	46.4869	48.1855	52	53	0.689684	0.661761
G_Escherichia_Shigella_RNT	any oil based spread vs. never	spread	-0.00075051	0.00345377	0.831347	8.71114	8.89442	10	11	0.559719	0.631638
G_Faecalibacterium_RNT	any oil based spread vs. never	spread	-0.006693	0.00310715	0.0505797	10.1598	14.8707	12	13	0.60194	0.315492
G_Faecalitalea_RNT	any oil based spread vs. never	spread	0.00211764	0.00164947	0.205241	37.7944	39.5127	42	43	0.656047	0.623339
G_Fusicatenibacter_RNT	any oil based spread vs. never	spread	-0.00482866	0.00405562	0.264262	6.23474	6.892	6	7	0.397414	0.44021
G_Gemmiger_RNT	any oil based spread vs. never	spread	-6.52881e-05	0.00298696	0.98287	12.2468	12.2482	12	13	0.426064	0.507407
G_Hespellia_RNT	any oil based spread vs. never	spread	-0.000174767	0.00274059	0.949995	12.0312	12.0398	13	14	0.525086	0.603108
G_Holdemanella_RNT	any oil based spread vs. never	spread	-0.00140865	0.00266435	0.602556	32.702	33.4004	17	18	0.0122924	0.0149218
G_Intestinibacter_RNT	any oil based spread vs. never	spread	0.000122738	0.00230141	0.958171	9.92278	9.93179	14	15	0.767807	0.824009
G_Lactobacillus_RNT	any oil based spread vs. never	spread	0.00148674	0.00158932	0.356782	22.4191	22.9262	24	25	0.554266	0.581871
G_Lactococcus_RNT	any oil based spread vs. never	spread	-0.00125127	0.00203161	0.540109	64.7658	64.8269	53	54	0.128939	0.148578
G_Methanobrevibacter_RNT	any oil based spread vs. never	spread	-0.00279546	0.00191405	0.160493	12.238	14.9601	18	19	0.834707	0.725129
G_Odoribacter_RNT	any oil based spread vs. never	spread	0.00435672	0.00333154	0.238838	1.32583	2.5493	4	5	0.856979	0.769053
G_Oscillibacter_RNT	any oil based spread vs. never	spread	0.00201837	0.00329038	0.550185	14.0772	14.3762	12	13	0.295805	0.347891
G_Parabacteroides_RNT	any oil based spread vs. never	spread	-0.00290942	0.00248413	0.256787	19.2956	21.1075	14	15	0.153959	0.13343
G_Paraprevotella_RNT	any oil based spread vs. never	spread	-0.00328915	0.00244447	0.192154	25.8332	28.8918	17	18	0.0775528	0.0497171
G_Parasutterella_RNT	any oil based spread vs. never	spread	0.00109947	0.00323634	0.738773	7.36212	7.58772	11	12	0.769046	0.816462
G_Phascolarctobacterium_RNT	any oil based spread vs. never	spread	-0.00221179	0.00257745	0.402103	16.2019	16.7932	16	17	0.438962	0.468458
G_Prevotella_RNT	any oil based spread vs. never	spread	-0.00260665	0.00253348	0.313793	27.6902	29.0451	22	23	0.186176	0.178821
G_Roseburia_RNT	any oil based spread vs. never	spread	-0.00177697	0.00291069	0.552918	11.0714	11.5428	11	12	0.437303	0.483059
G_Ruminococcus_RNT	any oil based spread vs. never	spread	0.0023715	0.00260658	0.373757	13.331	14.6793	18	19	0.771549	0.742749
G_Ruminococcus2_RNT	any oil based spread vs. never	spread	0.00260593	0.00396755	0.519612	37.0621	40.093	13	14	0.000405125	0.000246745
G_Senegalimassilia_RNT	any oil based spread vs. never	spread	0.00379602	0.00245341	0.137484	20.4848	22.306	18	19	0.3062	0.269295
G_Sporobacter_RNT	any oil based spread vs. never	spread	-0.000289838	0.0022974	0.901004	12.0765	12.1523	14	15	0.600162	0.667466
G_Streptococcus_RNT	any oil based spread vs. never	spread	-0.0060093	0.00279454	0.0526085	4.25559	7.19985	10	11	0.935081	0.782676
G_Subdoligranulum_RNT	any oil based spread vs. never	spread	-0.0020043	0.00222933	0.381179	7.80528	13.0734	13	14	0.856051	0.520749
G_Sutterella_RNT	any oil based spread vs. never	spread	0.00415892	0.00201431	0.0504056	12.0933	13.5515	20	21	0.912828	0.888084
G_unclassified_C_Clostridia_RNT	any oil based spread vs. never	spread	-0.000733701	0.00347745	0.837134	11.9309	11.9841	10	11	0.289705	0.364843
G_unclassified_F_Coriobacteriaceae_RNT	any oil based spread vs. never	spread	-0.000910274	0.00246245	0.716481	12.007	12.7818	13	14	0.527073	0.543775
G_unclassified_F_Erysipelotrichaceae_RNT	any oil based spread vs. never	spread	0.00295214	0.00277477	0.298406	17.1992	18.4055	18	19	0.509451	0.495522
G_unclassified_F_Lachnospiraceae_RNT	any oil based spread vs. never	spread	0.000698499	0.0024501	0.779474	10.0749	10.1562	15	16	0.815	0.858344
G_unclassified_F_Porphyromonadaceae_RNT	any oil based spread vs. never	spread	0.00403474	0.00190323	0.0445439	11.1527	16.2328	21	22	0.959731	0.804167
G_unclassified_F_Prevotellaceae_RNT	any oil based spread vs. never	spread	-0.000904569	0.00145595	0.536685	58.4447	58.9424	52	53	0.250673	0.267253
G_unclassified_F_Rhodospirillaceae_RNT	any oil based spread vs. never	spread	0.00222743	0.00329219	0.506057	24.633	25.4631	19	20	0.172979	0.184285
G_unclassified_F_Ruminococcaceae_RNT	any oil based spread vs. never	spread	0.0027798	0.00298135	0.364186	12.66	13.8253	12	13	0.394227	0.386262
G_unclassified_K_Bacteria_RNT	any oil based spread vs. never	spread	-6.66935e-05	0.002638	0.980094	10.6601	10.6721	15	16	0.776299	0.829259
G_unclassified_O_Bacteroidales_RNT	any oil based spread vs. never	spread	-0.000171707	0.00154939	0.91222	54.7368	54.9076	45	46	0.151594	0.17278
G_unclassified_O_Clostridiales_RNT	any oil based spread vs. never	spread	0.00188723	0.00318262	0.561001	20.2549	20.4548	15	16	0.162372	0.200431
G_unclassified_P_Bacteroidetes_RNT	any oil based spread vs. never	spread	-0.00140911	0.00179298	0.439028	18.2446	18.3288	22	23	0.691392	0.739421
G_unclassified_P_Firmicutes_RNT	any oil based spread vs. never	spread	0.00377106	0.00223073	0.106457	9.81687	10.5697	16	17	0.876015	0.878039
G_unclassified_P_Proteobacteria_RNT	any oil based spread vs. never	spread	0.0043402	0.00156681	0.00983776	26.8664	33.3182	25	26	0.362591	0.153065
G_Veillonella_RNT	any oil based spread vs. never	spread	0.000901202	0.00152705	0.558877	17.8394	18.652	31	32	0.971549	0.970913
G_Victivallis_RNT	any oil based spread vs. never	spread	0.00102949	0.00243568	0.678531	7.75776	7.96166	13	14	0.859016	0.891314
O_Bacteroidales_RNT	any oil based spread vs. never	spread	0.000333426	0.003734	0.930321	21.1802	21.1872	11	12	0.0315516	0.0477056
O_Burkholderiales_RNT	any oil based spread vs. never	spread	-0.000359814	0.00638647	0.956453	14.385	16.7729	6	7	0.0256192	0.0189205
O_Clostridiales_RNT	any oil based spread vs. never	spread	-0.00227239	0.00296006	0.45459	11.6359	12.147	13	14	0.557699	0.594502
O_Lactobacillales_RNT	any oil based spread vs. never	spread	-0.00214039	0.00362143	0.566443	4.14804	5.09156	8	9	0.843526	0.826255
O_Rhodospirillales_RNT	any oil based spread vs. never	spread	-0.000666931	0.00240813	0.784096	17.0486	17.3171	22	23	0.760673	0.793407
O_Selenomonadales_RNT	any oil based spread vs. never	spread	-0.0022192	0.00280374	0.438415	22.6188	24.0792	18	19	0.205668	0.19313
P_Firmicutes_RNT	any oil based spread vs. never	spread	-0.00480688	0.00288431	0.11634	14.3205	16.2453	13	14	0.351668	0.298626
P_Lentisphaerae_RNT	any oil based spread vs. never	spread	0.00270083	0.00238862	0.27302	20.8427	22.8308	14	15	0.105733	0.0877982
P_Proteobacteria_RNT	any oil based spread vs. never	spread	-0.00914226	0.00298387	0.0107768	9.34172	19.4957	8	9	0.314294	0.0212931
C_Actinobacteria_RNT	beer/cider glasses per month	alcohol	-0.00220093	0.00174745	0.223935	20.6232	22.2857	14	15	0.111685	0.100529
C_Alphaproteobacteria_RNT	beer/cider glasses per month	alcohol	0.00142385	0.00159187	0.380345	19.0687	19.7085	22	23	0.641082	0.659425
C_Deltaproteobacteria_RNT	beer/cider glasses per month	alcohol	0.000392105	0.00174872	0.825421	13.5007	13.5605	13	14	0.409921	0.482939
C_Gammaproteobacteria_RNT	beer/cider glasses per month	alcohol	-0.00152661	0.00182649	0.417297	5.27555	5.28352	9	10	0.809657	0.871452
Div_Chao1_RNT	beer/cider glasses per month	alcohol	0.000653394	0.00266878	0.80952	14.7382	19.4045	14	15	0.396279	0.195986
Div_NumberGenera_RNT	beer/cider glasses per month	alcohol	0.00115872	0.00244693	0.642224	16.8774	17.1704	11	12	0.111554	0.1433
Div_Shannon_RNT	beer/cider glasses per month	alcohol	0.00216192	0.0021027	0.324152	10.3063	11.7497	9	10	0.32626	0.302156
F_Acidaminococcaceae_RNT	beer/cider glasses per month	alcohol	0.00120426	0.00150071	0.430873	15.7292	15.9111	16	17	0.472015	0.530143
F_Coriobacteriaceae_RNT	beer/cider glasses per month	alcohol	0.00239747	0.0029284	0.425775	29.9825	31.4826	14	15	0.00767424	0.00756637
F_Desulfovibrionaceae_RNT	beer/cider glasses per month	alcohol	-0.00481252	0.00201123	0.0261445	19.7208	22.9279	15	16	0.182908	0.115676
F_Enterobacteriaceae_RNT	beer/cider glasses per month	alcohol	-0.00272384	0.00201404	0.209237	8.70691	9.80356	8	9	0.36762	0.366621
F_Enterococcaceae_RNT	beer/cider glasses per month	alcohol	0.00015721	0.00132902	0.906577	35.3942	35.7051	26	27	0.103384	0.121888
F_Erysipelotrichaceae_RNT	beer/cider glasses per month	alcohol	-0.00125446	0.00160868	0.44564	9.55006	10.5025	14	15	0.794285	0.787002
F_Lachnospiraceae_RNT	beer/cider glasses per month	alcohol	0.00170511	0.00181945	0.358853	26.9837	28.4541	21	22	0.171394	0.161115
F_Peptostreptococcaceae_RNT	beer/cider glasses per month	alcohol	-0.00178915	0.00207202	0.397629	26.9341	27.165	17	18	0.0590411	0.0759525
F_Porphyromonadaceae_RNT	beer/cider glasses per month	alcohol	0.00144589	0.00172944	0.41544	9.19943	11.2432	14	15	0.818067	0.735172
F_Rhodospirillaceae_RNT	beer/cider glasses per month	alcohol	0.000911126	0.001846	0.626503	14.0625	14.6299	18	19	0.725008	0.745809
F_Ruminococcaceae_RNT	beer/cider glasses per month	alcohol	-0.000950929	0.0020264	0.645207	15.7486	15.8556	12	13	0.203025	0.257018
F_Streptococcaceae_RNT	beer/cider glasses per month	alcohol	5.37528e-05	0.00195561	0.978489	6.67197	6.72323	10	11	0.756007	0.821034
F_Sutterellaceae_RNT	beer/cider glasses per month	alcohol	0.0011759	0.00152014	0.447822	10.3392	10.4098	14	15	0.736989	0.793202
F_Veillonellaceae_RNT	beer/cider glasses per month	alcohol	-0.00202854	0.00174809	0.262895	10.2402	11.8634	13	14	0.674186	0.617272
G_Acidaminococcus_RNT	beer/cider glasses per month	alcohol	-0.0003866	0.00169097	0.819992	76.5225	77.514	49	50	0.0071827	0.00757255
G_Aestuariispira_RNT	beer/cider glasses per month	alcohol	-1.17587e-05	0.00106746	0.991289	16.0548	16.265	22	23	0.813156	0.843693
G_Akkermansia_RNT	beer/cider glasses per month	alcohol	-0.00147823	0.0018486	0.433798	24.1608	24.5843	16	17	0.0860512	0.10441
G_Alistipes_RNT	beer/cider glasses per month	alcohol	0.000958249	0.0019229	0.626571	5.31106	6.15656	9	10	0.806393	0.801943
G_Alloprevotella_RNT	beer/cider glasses per month	alcohol	-0.000201447	0.00152614	0.895527	60.6073	60.6116	41	42	0.0247678	0.0313868
G_Anaerostipes_RNT	beer/cider glasses per month	alcohol	-0.00143473	0.00223062	0.53049	18.7206	19.7142	12	13	0.0954974	0.102569
G_Bacteroides_RNT	beer/cider glasses per month	alcohol	-0.00382193	0.00262387	0.168953	16.166	20.2276	9	10	0.0634942	0.027172
G_Barnesiella_RNT	beer/cider glasses per month	alcohol	0.00461416	0.00285766	0.132355	8.66961	9.30941	9	10	0.468314	0.503013
G_Bifidobacterium_RNT	beer/cider glasses per month	alcohol	0.000318189	0.00213925	0.883618	14.2899	14.3121	16	17	0.577124	0.644902
G_Blautia_RNT	beer/cider glasses per month	alcohol	0.000150841	0.00153655	0.922649	15.2962	15.4576	18	19	0.64154	0.693101
G_Butyricicoccus_RNT	beer/cider glasses per month	alcohol	0.000359655	0.00255467	0.889382	27.6137	27.7999	17	18	0.0496596	0.0651659
G_Butyrivibrio_RNT	beer/cider glasses per month	alcohol	-0.00177311	0.00110556	0.113603	45.7316	47.5193	55	56	0.80903	0.78287
G_Clostridium_IV_RNT	beer/cider glasses per month	alcohol	3.96523e-05	0.00152632	0.979617	9.03783	9.03836	11	12	0.6184	0.699651
G_Clostridium_sensu_stricto_RNT	beer/cider glasses per month	alcohol	0.000427799	0.00112276	0.706403	19.7002	19.7995	23	24	0.659921	0.70812
G_Clostridium_XlVa_RNT	beer/cider glasses per month	alcohol	-0.00351233	0.003077	0.275939	16.9498	18.7998	11	12	0.109368	0.0934745
G_Clostridium_XVIII_RNT	beer/cider glasses per month	alcohol	-0.00130961	0.00171557	0.454156	22.3454	22.5027	17	18	0.171798	0.210429
G_Collinsella_RNT	beer/cider glasses per month	alcohol	-0.000447735	0.00159991	0.781896	18.8128	19.3364	20	21	0.534023	0.563569
G_Coprobacter_RNT	beer/cider glasses per month	alcohol	-0.00655957	0.00262146	0.026476	7.54632	13.8076	13	14	0.87185	0.464142
G_Coprococcus_RNT	beer/cider glasses per month	alcohol	7.97939e-05	0.00193192	0.967682	13.4207	13.469	9	10	0.144474	0.198616
G_Desulfovibrio_RNT	beer/cider glasses per month	alcohol	0.00128759	0.00109866	0.253212	21.5069	22.0979	20	21	0.367855	0.393887
G_Dialister_RNT	beer/cider glasses per month	alcohol	-3.42912e-05	0.00233028	0.988398	28.851	28.8521	17	18	0.0359248	0.0502164
G_Dorea_RNT	beer/cider glasses per month	alcohol	-0.00112705	0.00198591	0.575049	41.186	41.2645	25	26	0.0219443	0.0291838
G_Eisenbergiella_RNT	beer/cider glasses per month	alcohol	4.52355e-05	0.00129031	0.972146	49.2313	49.2557	52	53	0.583455	0.620737
G_Escherichia_Shigella_RNT	beer/cider glasses per month	alcohol	-0.00706519	0.00271674	0.0219805	14.8356	22.7551	10	11	0.138172	0.0191342
G_Faecalibacterium_RNT	beer/cider glasses per month	alcohol	-0.00388027	0.00269606	0.173725	22.0411	24.3068	12	13	0.0370618	0.0284227
G_Faecalitalea_RNT	beer/cider glasses per month	alcohol	0.000688298	0.00115463	0.55384	48.1016	48.5328	42	43	0.239485	0.259779
G_Fusicatenibacter_RNT	beer/cider glasses per month	alcohol	-0.000630288	0.00399914	0.878247	14.8407	15.954	6	7	0.0215324	0.0255404
G_Gemmiger_RNT	beer/cider glasses per month	alcohol	0.000520813	0.00197789	0.796142	8.92084	9.25343	12	13	0.709677	0.753545
G_Hespellia_RNT	beer/cider glasses per month	alcohol	-0.00328037	0.00181699	0.0911216	12.4768	15.5422	13	14	0.488988	0.342124
G_Holdemanella_RNT	beer/cider glasses per month	alcohol	0.000403629	0.00122025	0.744091	9.61362	9.6143	17	18	0.919027	0.943771
G_Intestinibacter_RNT	beer/cider glasses per month	alcohol	-0.00207802	0.00197517	0.309421	24.4405	26.8457	14	15	0.0405098	0.0300192
G_Lactobacillus_RNT	beer/cider glasses per month	alcohol	-0.00143307	0.00105335	0.183485	9.63482	9.65063	24	25	0.995895	0.997491
G_Lactococcus_RNT	beer/cider glasses per month	alcohol	0.00209321	0.00138003	0.134168	64.5151	66.2786	53	54	0.133479	0.121948
G_Methanobrevibacter_RNT	beer/cider glasses per month	alcohol	-0.000401162	0.00142505	0.781364	23.4561	23.4655	18	19	0.173667	0.21746
G_Odoribacter_RNT	beer/cider glasses per month	alcohol	0.00101301	0.00220506	0.662119	2.21724	2.6232	4	5	0.695875	0.757837
G_Oscillibacter_RNT	beer/cider glasses per month	alcohol	0.00137919	0.00207074	0.517033	11.6144	12.286	12	13	0.477123	0.504341
G_Parabacteroides_RNT	beer/cider glasses per month	alcohol	0.00155706	0.0016457	0.356607	13.7755	14.034	14	15	0.466564	0.522955
G_Paraprevotella_RNT	beer/cider glasses per month	alcohol	0.000326281	0.00169652	0.849253	19.8032	20.8278	17	18	0.28442	0.28819
G_Parasutterella_RNT	beer/cider glasses per month	alcohol	-0.0036132	0.00260124	0.185102	14.2407	15.4754	11	12	0.219958	0.21646
G_Phascolarctobacterium_RNT	beer/cider glasses per month	alcohol	-0.000567011	0.00170977	0.743998	10.6014	10.8568	16	17	0.833394	0.863909
G_Prevotella_RNT	beer/cider glasses per month	alcohol	0.000462713	0.00151798	0.76313	17.2911	17.335	22	23	0.747097	0.792494
G_Roseburia_RNT	beer/cider glasses per month	alcohol	0.00289665	0.00239215	0.249244	18.5097	20.4894	11	12	0.0704823	0.058377
G_Ruminococcus_RNT	beer/cider glasses per month	alcohol	-0.000866995	0.00225774	0.705023	28.3332	28.8095	18	19	0.0571624	0.0690406
G_Ruminococcus2_RNT	beer/cider glasses per month	alcohol	-0.0010799	0.00232608	0.648028	31.4612	32.2534	13	14	0.00288532	0.00368659
G_Senegalimassilia_RNT	beer/cider glasses per month	alcohol	0.00182879	0.00202329	0.376825	25.9427	26.1857	18	19	0.101075	0.125099
G_Sporobacter_RNT	beer/cider glasses per month	alcohol	-0.000686612	0.00142808	0.636455	13.2594	13.2599	14	15	0.506211	0.58223
G_Streptococcus_RNT	beer/cider glasses per month	alcohol	-0.000363862	0.00185226	0.847552	7.54326	7.54361	10	11	0.673354	0.753509
G_Subdoligranulum_RNT	beer/cider glasses per month	alcohol	-0.00096306	0.00133287	0.479783	7.05972	9.35566	13	14	0.899048	0.807614
G_Sutterella_RNT	beer/cider glasses per month	alcohol	-0.00137661	0.00141352	0.340246	20.5522	21.0301	20	21	0.423896	0.457106
G_unclassified_C_Clostridia_RNT	beer/cider glasses per month	alcohol	-0.00203073	0.00275062	0.477311	17.0397	17.9685	10	11	0.0734893	0.0823142
G_unclassified_F_Coriobacteriaceae_RNT	beer/cider glasses per month	alcohol	0.000652504	0.00203736	0.752908	20.7168	21.3242	13	14	0.0787218	0.0936088
G_unclassified_F_Erysipelotrichaceae_RNT	beer/cider glasses per month	alcohol	-0.0012107	0.00183757	0.516529	10.8065	11.4958	18	19	0.902389	0.906033
G_unclassified_F_Lachnospiraceae_RNT	beer/cider glasses per month	alcohol	-0.000472804	0.00205294	0.820966	23.8889	23.9734	15	16	0.0670044	0.0900878
G_unclassified_F_Porphyromonadaceae_RNT	beer/cider glasses per month	alcohol	0.000961956	0.00126071	0.452884	18.696	18.8666	21	22	0.604637	0.653553
G_unclassified_F_Prevotellaceae_RNT	beer/cider glasses per month	alcohol	-0.000785232	0.000907343	0.390145	35.6705	36.9075	52	53	0.959165	0.954521
G_unclassified_F_Rhodospirillaceae_RNT	beer/cider glasses per month	alcohol	-0.000212953	0.00210013	0.920195	20.7234	20.7479	19	20	0.352285	0.412101
G_unclassified_F_Ruminococcaceae_RNT	beer/cider glasses per month	alcohol	0.00147368	0.00210877	0.494105	13.2795	14.4525	12	13	0.349059	0.342764
G_unclassified_K_Bacteria_RNT	beer/cider glasses per month	alcohol	0.00154555	0.00199907	0.448956	19.8135	19.8659	15	16	0.179204	0.226321
G_unclassified_O_Bacteroidales_RNT	beer/cider glasses per month	alcohol	-0.000699746	0.000925694	0.453394	38.7888	40.8154	45	46	0.731166	0.688655
G_unclassified_O_Clostridiales_RNT	beer/cider glasses per month	alcohol	-0.00143973	0.00191323	0.462037	15.0635	15.0902	15	16	0.446856	0.518039
G_unclassified_P_Bacteroidetes_RNT	beer/cider glasses per month	alcohol	0.00124689	0.00117134	0.296889	20.1408	20.8601	22	23	0.574232	0.589631
G_unclassified_P_Firmicutes_RNT	beer/cider glasses per month	alcohol	-0.000990385	0.00173402	0.574261	23.6371	24.5589	16	17	0.0977369	0.105027
G_unclassified_P_Proteobacteria_RNT	beer/cider glasses per month	alcohol	-0.000469691	0.00103759	0.654271	22.036	22.1378	25	26	0.633665	0.681133
G_Veillonella_RNT	beer/cider glasses per month	alcohol	0.0008963	0.00123881	0.47417	45.7286	46.8458	31	32	0.0428746	0.0437761
G_Victivallis_RNT	beer/cider glasses per month	alcohol	-0.00145426	0.00190309	0.456625	11.4091	12.4543	13	14	0.576585	0.569866
O_Bacteroidales_RNT	beer/cider glasses per month	alcohol	0.00297146	0.00189093	0.142063	12.2083	14.281	11	12	0.348189	0.283128
O_Burkholderiales_RNT	beer/cider glasses per month	alcohol	-0.000803804	0.00276631	0.778771	7.46566	7.73325	6	7	0.279919	0.356702
O_Clostridiales_RNT	beer/cider glasses per month	alcohol	0.000724922	0.00242687	0.769262	19.6212	19.7031	13	14	0.105067	0.139782
O_Lactobacillales_RNT	beer/cider glasses per month	alcohol	-0.0025134	0.00314821	0.441558	10.6222	12.6853	8	9	0.224041	0.177368
O_Rhodospirillales_RNT	beer/cider glasses per month	alcohol	0.00295291	0.00159659	0.0762419	21.1971	24.8825	22	23	0.508587	0.35637
O_Selenomonadales_RNT	beer/cider glasses per month	alcohol	0.00103622	0.00248119	0.680899	44.6463	45.0254	18	19	0.000466039	0.000679805
P_Firmicutes_RNT	beer/cider glasses per month	alcohol	0.00161305	0.00256412	0.538755	26.8848	27.5639	13	14	0.0129009	0.0162469
P_Lentisphaerae_RNT	beer/cider glasses per month	alcohol	-0.000813925	0.00146277	0.584771	10.9088	11.7215	14	15	0.693188	0.699975
P_Proteobacteria_RNT	beer/cider glasses per month	alcohol	0.00228436	0.00233162	0.348274	11.5314	13.6456	8	9	0.173367	0.135501
C_Actinobacteria_RNT	biscuit cereal vs. any other	cereal	0.00125864	0.00153557	0.423133	7.66124	7.94672	14	15	0.906218	0.925901
C_Alphaproteobacteria_RNT	biscuit cereal vs. any other	cereal	0.00113589	0.00168069	0.505878	27.4528	27.9635	22	23	0.194531	0.217167
C_Deltaproteobacteria_RNT	biscuit cereal vs. any other	cereal	-0.000502204	0.00186242	0.790875	12.0898	14.4216	13	14	0.520295	0.418798
C_Gammaproteobacteria_RNT	biscuit cereal vs. any other	cereal	-0.00136911	0.00191241	0.48582	7.90551	7.98829	9	10	0.543696	0.629981
Div_Chao1_RNT	biscuit cereal vs. any other	cereal	0.00193497	0.00271189	0.485208	24.238	24.4201	14	15	0.0428792	0.058295
Div_NumberGenera_RNT	biscuit cereal vs. any other	cereal	0.00278417	0.00200764	0.184526	13.0424	14.474	11	12	0.290564	0.271471
Div_Shannon_RNT	biscuit cereal vs. any other	cereal	-0.00169125	0.00202863	0.420741	6.79542	7.03227	9	10	0.658409	0.722395
F_Acidaminococcaceae_RNT	biscuit cereal vs. any other	cereal	0.000266236	0.00152601	0.863095	19.0525	19.3873	16	17	0.265948	0.30676
F_Coriobacteriaceae_RNT	biscuit cereal vs. any other	cereal	0.00141005	0.00227103	0.543993	19.1617	19.857	14	15	0.158863	0.177488
F_Desulfovibrionaceae_RNT	biscuit cereal vs. any other	cereal	0.000699266	0.00182768	0.705864	10.2317	11.418	15	16	0.804917	0.782979
F_Enterobacteriaceae_RNT	biscuit cereal vs. any other	cereal	-0.000769668	0.00191062	0.696469	4.05759	4.83858	8	9	0.85189	0.848147
F_Enterococcaceae_RNT	biscuit cereal vs. any other	cereal	-0.00057418	0.00110763	0.607754	16.7606	16.7902	26	27	0.916137	0.93617
F_Erysipelotrichaceae_RNT	biscuit cereal vs. any other	cereal	-0.000295408	0.00142245	0.837814	5.54682	5.68482	14	15	0.976655	0.98457
F_Lachnospiraceae_RNT	biscuit cereal vs. any other	cereal	-0.000692775	0.00155545	0.660393	16.0696	16.204	21	22	0.765728	0.805633
F_Peptostreptococcaceae_RNT	biscuit cereal vs. any other	cereal	-0.000786582	0.00170423	0.649152	13.0401	13.3621	17	18	0.733496	0.76963
F_Porphyromonadaceae_RNT	biscuit cereal vs. any other	cereal	-0.00162756	0.00166812	0.343742	14.3324	14.7814	14	15	0.425251	0.467272
F_Rhodospirillaceae_RNT	biscuit cereal vs. any other	cereal	0.000633518	0.00178439	0.725945	12.2515	12.4926	18	19	0.833987	0.863504
F_Ruminococcaceae_RNT	biscuit cereal vs. any other	cereal	-0.000498894	0.00209658	0.814935	11.8465	12.8082	12	13	0.458085	0.462732
F_Streptococcaceae_RNT	biscuit cereal vs. any other	cereal	0.00101594	0.0018067	0.583467	6.4305	6.63594	10	11	0.777892	0.827753
F_Sutterellaceae_RNT	biscuit cereal vs. any other	cereal	0.000652159	0.00165404	0.697348	15.2344	15.9997	14	15	0.362319	0.382069
F_Veillonellaceae_RNT	biscuit cereal vs. any other	cereal	0.00316644	0.00189553	0.114267	10.404	11.0107	13	14	0.660609	0.685197
G_Acidaminococcus_RNT	biscuit cereal vs. any other	cereal	8.03387e-05	0.00131751	0.951594	30.8216	30.8651	49	50	0.980327	0.98475
G_Aestuariispira_RNT	biscuit cereal vs. any other	cereal	0.00122027	0.000996155	0.230788	14.499	17.8513	22	23	0.882825	0.765502
G_Akkermansia_RNT	biscuit cereal vs. any other	cereal	-0.00256729	0.00181344	0.173047	20.0564	21.498	16	17	0.217689	0.204804
G_Alistipes_RNT	biscuit cereal vs. any other	cereal	0.000278414	0.00185934	0.883269	3.18011	3.80095	9	10	0.956724	0.95588
G_Alloprevotella_RNT	biscuit cereal vs. any other	cereal	0.00299963	0.00126808	0.0220076	36.4024	39.9773	41	42	0.674953	0.5601
G_Anaerostipes_RNT	biscuit cereal vs. any other	cereal	0.000468765	0.00181257	0.799692	13.9944	14.056	12	13	0.301068	0.369909
G_Bacteroides_RNT	biscuit cereal vs. any other	cereal	0.00104867	0.00211576	0.628418	13.3316	13.9163	9	10	0.148168	0.176844
G_Barnesiella_RNT	biscuit cereal vs. any other	cereal	-0.00152333	0.0030424	0.625639	12.9427	12.9429	9	10	0.165215	0.226881
G_Bifidobacterium_RNT	biscuit cereal vs. any other	cereal	0.00204811	0.0020681	0.336751	6.7552	7.73596	16	17	0.977696	0.971871
G_Blautia_RNT	biscuit cereal vs. any other	cereal	-0.000277719	0.00150142	0.854873	21.0937	21.0989	18	19	0.274713	0.331359
G_Butyricicoccus_RNT	biscuit cereal vs. any other	cereal	0.00259429	0.00212075	0.234772	17.6784	17.6875	17	18	0.409398	0.476412
G_Butyrivibrio_RNT	biscuit cereal vs. any other	cereal	-0.000160867	0.00112115	0.886352	64.129	64.2843	55	56	0.186941	0.209108
G_Clostridium_IV_RNT	biscuit cereal vs. any other	cereal	0.00110608	0.00137632	0.434152	7.70545	9.32058	11	12	0.739421	0.675332
G_Clostridium_sensu_stricto_RNT	biscuit cereal vs. any other	cereal	0.000662938	0.00108465	0.546583	15.1408	15.2039	23	24	0.889515	0.91465
G_Clostridium_XlVa_RNT	biscuit cereal vs. any other	cereal	-0.00165386	0.00283788	0.570829	15.4831	15.9199	11	12	0.161432	0.194934
G_Clostridium_XVIII_RNT	biscuit cereal vs. any other	cereal	0.00191412	0.00173565	0.283197	20.5238	20.9564	17	18	0.248316	0.281621
G_Collinsella_RNT	biscuit cereal vs. any other	cereal	-0.00258363	0.00204193	0.217434	32.1287	33.1637	20	21	0.0419456	0.0444333
G_Coprobacter_RNT	biscuit cereal vs. any other	cereal	-0.00284375	0.00292796	0.349154	17.3752	18.636	13	14	0.182713	0.179329
G_Coprococcus_RNT	biscuit cereal vs. any other	cereal	0.000399202	0.00201682	0.846156	14.3758	14.4778	9	10	0.109571	0.15229
G_Desulfovibrio_RNT	biscuit cereal vs. any other	cereal	-0.00171253	0.00117838	0.159651	28.9699	31.0603	20	21	0.0883536	0.0726602
G_Dialister_RNT	biscuit cereal vs. any other	cereal	-0.00489756	0.00180873	0.0131816	11.6347	18.0653	17	18	0.821732	0.451359
G_Dorea_RNT	biscuit cereal vs. any other	cereal	-0.00148443	0.00161908	0.367347	27.4092	29.266	25	26	0.335758	0.299126
G_Eisenbergiella_RNT	biscuit cereal vs. any other	cereal	-0.00243734	0.00137679	0.0815931	70.6473	72.9085	52	53	0.0435997	0.0361837
G_Escherichia_Shigella_RNT	biscuit cereal vs. any other	cereal	-0.000177926	0.00299133	0.953474	21.2065	21.2768	10	11	0.0196987	0.030614
G_Faecalibacterium_RNT	biscuit cereal vs. any other	cereal	-0.0026409	0.00199359	0.208086	5.05851	5.86051	12	13	0.955996	0.951082
G_Faecalitalea_RNT	biscuit cereal vs. any other	cereal	1.7634e-05	0.00130038	0.989236	68.6773	68.684	42	43	0.00580254	0.00767507
G_Fusicatenibacter_RNT	biscuit cereal vs. any other	cereal	-0.00376756	0.00397462	0.367933	15.4753	17.4857	6	7	0.0168655	0.0145188
G_Gemmiger_RNT	biscuit cereal vs. any other	cereal	-0.000729109	0.00191103	0.708541	10.7421	11.1113	12	13	0.551142	0.601492
G_Hespellia_RNT	biscuit cereal vs. any other	cereal	-0.00188856	0.00177636	0.304525	10.8789	11.5851	13	14	0.620966	0.63958
G_Holdemanella_RNT	biscuit cereal vs. any other	cereal	0.000151482	0.00117899	0.898988	17.228	17.451	17	18	0.439027	0.492328
G_Intestinibacter_RNT	biscuit cereal vs. any other	cereal	-0.00129749	0.00147446	0.392751	11.9484	12.857	14	15	0.610446	0.613342
G_Lactobacillus_RNT	biscuit cereal vs. any other	cereal	0.000266818	0.00108383	0.807165	27.9101	27.9121	24	25	0.263848	0.311917
G_Lactococcus_RNT	biscuit cereal vs. any other	cereal	0.000487525	0.00123768	0.694942	61.0606	61.1694	53	54	0.208843	0.234213
G_Methanobrevibacter_RNT	biscuit cereal vs. any other	cereal	-0.00118535	0.00145758	0.42616	25.2881	25.6318	18	19	0.117185	0.140781
G_Odoribacter_RNT	biscuit cereal vs. any other	cereal	-0.000992515	0.00230243	0.681472	4.72393	4.72831	4	5	0.316814	0.449929
G_Oscillibacter_RNT	biscuit cereal vs. any other	cereal	-0.000188088	0.00200426	0.926664	10.7194	10.7321	12	13	0.553109	0.633253
G_Parabacteroides_RNT	biscuit cereal vs. any other	cereal	-0.00103178	0.00183669	0.581208	20.7657	23.2602	14	15	0.107788	0.0787694
G_Paraprevotella_RNT	biscuit cereal vs. any other	cereal	-0.000388497	0.00147909	0.795258	22.9386	22.9558	17	18	0.151259	0.192296
G_Parasutterella_RNT	biscuit cereal vs. any other	cereal	-0.00128403	0.00246052	0.609393	15.4061	15.7299	11	12	0.164648	0.203923
G_Phascolarctobacterium_RNT	biscuit cereal vs. any other	cereal	-0.00189611	0.00187955	0.326433	21.991	23.2006	16	17	0.143484	0.142833
G_Prevotella_RNT	biscuit cereal vs. any other	cereal	-0.0025682	0.00156749	0.114381	24.6165	27.7238	22	23	0.315763	0.226409
G_Roseburia_RNT	biscuit cereal vs. any other	cereal	0.000282573	0.00186244	0.881927	9.98119	10.1538	11	12	0.53208	0.60247
G_Ruminococcus_RNT	biscuit cereal vs. any other	cereal	-0.000752847	0.00166845	0.656682	12.1322	12.74	18	19	0.840338	0.851612
G_Ruminococcus2_RNT	biscuit cereal vs. any other	cereal	0.00055334	0.00167249	0.744579	16.6279	16.6371	13	14	0.216876	0.276034
G_Senegalimassilia_RNT	biscuit cereal vs. any other	cereal	-0.00314437	0.001508	0.0500839	11.4726	16.1791	18	19	0.873236	0.645296
G_Sporobacter_RNT	biscuit cereal vs. any other	cereal	-3.84611e-05	0.00137984	0.97807	11.0859	11.5014	14	15	0.679273	0.71631
G_Streptococcus_RNT	biscuit cereal vs. any other	cereal	-0.000423016	0.00178696	0.816864	7.29695	7.31662	10	11	0.697145	0.772894
G_Subdoligranulum_RNT	biscuit cereal vs. any other	cereal	-0.00108693	0.00130182	0.415336	15.9805	16.7855	13	14	0.250182	0.26779
G_Sutterella_RNT	biscuit cereal vs. any other	cereal	0.0005938	0.00128649	0.648728	17.4081	17.9701	20	21	0.626337	0.650897
G_unclassified_C_Clostridia_RNT	biscuit cereal vs. any other	cereal	-0.00572656	0.0030521	0.090075	22.4799	30.3937	10	11	0.0128381	0.00137393
G_unclassified_F_Coriobacteriaceae_RNT	biscuit cereal vs. any other	cereal	-4.15272e-05	0.00188713	0.982716	22.2961	22.321	13	14	0.0509397	0.0722543
G_unclassified_F_Erysipelotrichaceae_RNT	biscuit cereal vs. any other	cereal	0.00378281	0.00180443	0.0472448	19.0076	22.039	18	19	0.391358	0.282318
G_unclassified_F_Lachnospiraceae_RNT	biscuit cereal vs. any other	cereal	-0.000988663	0.00157179	0.538808	7.59114	7.98679	15	16	0.939127	0.949259
G_unclassified_F_Porphyromonadaceae_RNT	biscuit cereal vs. any other	cereal	0.000309041	0.00125399	0.807433	18.4437	18.7709	21	22	0.620779	0.659428
G_unclassified_F_Prevotellaceae_RNT	biscuit cereal vs. any other	cereal	-0.000698026	0.000897855	0.439857	53.4202	53.6636	52	53	0.419452	0.448707
G_unclassified_F_Rhodospirillaceae_RNT	biscuit cereal vs. any other	cereal	0.000494332	0.00187108	0.794204	12.8855	13.3047	19	20	0.844382	0.863929
G_unclassified_F_Ruminococcaceae_RNT	biscuit cereal vs. any other	cereal	0.00355476	0.00211894	0.111711	16.0624	20.3491	12	13	0.188396	0.0868404
G_unclassified_K_Bacteria_RNT	biscuit cereal vs. any other	cereal	-0.00091108	0.00169152	0.596406	9.81326	9.93073	15	16	0.831319	0.870221
G_unclassified_O_Bacteroidales_RNT	biscuit cereal vs. any other	cereal	0.00107938	0.000971565	0.272115	55.0193	56.5679	45	46	0.145552	0.136646
G_unclassified_O_Clostridiales_RNT	biscuit cereal vs. any other	cereal	0.00553121	0.00184885	0.00819827	14.0782	21.8702	15	16	0.519607	0.147433
G_unclassified_P_Bacteroidetes_RNT	biscuit cereal vs. any other	cereal	-0.000767006	0.00113188	0.503988	16.3829	17.096	22	23	0.796441	0.804514
G_unclassified_P_Firmicutes_RNT	biscuit cereal vs. any other	cereal	-0.000898496	0.00157309	0.57425	17.3239	20.2009	16	17	0.364941	0.264083
G_unclassified_P_Proteobacteria_RNT	biscuit cereal vs. any other	cereal	0.000886029	0.00100264	0.384385	12.9755	13.972	25	26	0.9768	0.973367
G_Veillonella_RNT	biscuit cereal vs. any other	cereal	-0.00133154	0.000977384	0.181789	18.4104	19.8273	31	32	0.964045	0.954194
G_Victivallis_RNT	biscuit cereal vs. any other	cereal	-0.00150901	0.0017291	0.396575	15.7672	16.8431	13	14	0.261931	0.264635
O_Bacteroidales_RNT	biscuit cereal vs. any other	cereal	-0.000238243	0.00179972	0.89688	3.0663	3.12896	11	12	0.98982	0.994563
O_Burkholderiales_RNT	biscuit cereal vs. any other	cereal	0.000121873	0.00236607	0.960183	7.46474	7.48857	6	7	0.279996	0.379839
O_Clostridiales_RNT	biscuit cereal vs. any other	cereal	-0.0017887	0.00189648	0.36054	8.83	9.29773	13	14	0.785658	0.811518
O_Lactobacillales_RNT	biscuit cereal vs. any other	cereal	0.00213308	0.00231869	0.377331	5.57316	6.86667	8	9	0.694921	0.650999
O_Rhodospirillales_RNT	biscuit cereal vs. any other	cereal	0.0018276	0.00154243	0.247205	15.192	16.4201	22	23	0.853865	0.836705
O_Selenomonadales_RNT	biscuit cereal vs. any other	cereal	-0.00171592	0.00156749	0.287334	6.12012	8.09203	18	19	0.995686	0.985721
P_Firmicutes_RNT	biscuit cereal vs. any other	cereal	-0.000559326	0.00178396	0.758196	6.14725	6.33412	13	14	0.940629	0.957354
P_Lentisphaerae_RNT	biscuit cereal vs. any other	cereal	0.00207337	0.00151288	0.187389	19.7967	21.3907	14	15	0.136681	0.124805
P_Proteobacteria_RNT	biscuit cereal vs. any other	cereal	0.000430291	0.00267859	0.875288	17.8254	18.0878	8	9	0.0225739	0.0341679
C_Actinobacteria_RNT	bowls of cereal per week	cereal	0.000401288	0.00147871	0.789189	8.45466	8.63284	14	15	0.864321	0.895919
C_Alphaproteobacteria_RNT	bowls of cereal per week	cereal	0.00147604	0.0017212	0.399982	30.9639	31.8285	22	23	0.0968557	0.103762
C_Deltaproteobacteria_RNT	bowls of cereal per week	cereal	0.0043301	0.00174038	0.0242516	17.1323	20.4267	13	14	0.193325	0.117251
C_Gammaproteobacteria_RNT	bowls of cereal per week	cereal	0.0020627	0.00196533	0.311709	14.5324	14.5324	9	10	0.104607	0.150061
Div_Chao1_RNT	bowls of cereal per week	cereal	0.00199791	0.00193426	0.316119	14.6555	14.9688	14	15	0.4021	0.453669
Div_NumberGenera_RNT	bowls of cereal per week	cereal	0.00198054	0.00182107	0.292897	15.3518	15.3736	11	12	0.166953	0.221639
Div_Shannon_RNT	bowls of cereal per week	cereal	-0.0048809	0.0028617	0.113809	23.6365	28.6883	9	10	0.00491457	0.0013993
F_Acidaminococcaceae_RNT	bowls of cereal per week	cereal	-0.00182259	0.00173112	0.303842	26.0124	26.0163	16	17	0.0538541	0.0741648
F_Coriobacteriaceae_RNT	bowls of cereal per week	cereal	-0.00072831	0.00192279	0.71016	13.1787	13.8739	14	15	0.512501	0.535116
F_Desulfovibrionaceae_RNT	bowls of cereal per week	cereal	0.00105749	0.00246799	0.672662	26.8766	28.6847	15	16	0.0297583	0.0261511
F_Enterobacteriaceae_RNT	bowls of cereal per week	cereal	-0.00271637	0.00199147	0.205703	7.80555	11.5403	8	9	0.452691	0.240484
F_Enterococcaceae_RNT	bowls of cereal per week	cereal	0.000878007	0.00106684	0.416598	25.5558	26.1108	26	27	0.487717	0.512457
F_Erysipelotrichaceae_RNT	bowls of cereal per week	cereal	0.00114246	0.00150774	0.458416	18.5919	20.0869	14	15	0.181136	0.168626
F_Lachnospiraceae_RNT	bowls of cereal per week	cereal	-0.0029257	0.00153926	0.0705212	23.0703	27.0639	21	22	0.340244	0.208811
F_Peptostreptococcaceae_RNT	bowls of cereal per week	cereal	-0.000926988	0.00191209	0.632834	27.1231	27.1232	17	18	0.0562866	0.0767131
F_Porphyromonadaceae_RNT	bowls of cereal per week	cereal	-0.00265253	0.00160581	0.118056	15.4196	17.7419	14	15	0.350087	0.276478
F_Rhodospirillaceae_RNT	bowls of cereal per week	cereal	0.000166541	0.00171802	0.923653	14.2004	14.2162	18	19	0.715937	0.770947
F_Ruminococcaceae_RNT	bowls of cereal per week	cereal	-0.00212481	0.00163623	0.212485	4.86316	5.02187	12	13	0.962394	0.974708
F_Streptococcaceae_RNT	bowls of cereal per week	cereal	-0.000924233	0.00174149	0.604565	8.11065	8.47151	10	11	0.61803	0.670547
F_Sutterellaceae_RNT	bowls of cereal per week	cereal	-0.00107891	0.00175972	0.546383	19.5602	19.908	14	15	0.144627	0.175491
F_Veillonellaceae_RNT	bowls of cereal per week	cereal	0.00381255	0.00163779	0.0333631	12.7625	14.5278	13	14	0.46632	0.411176
G_Acidaminococcus_RNT	bowls of cereal per week	cereal	0.00142224	0.00126825	0.266895	34.3822	36.1389	49	50	0.943703	0.929432
G_Aestuariispira_RNT	bowls of cereal per week	cereal	0.000116208	0.00107851	0.914963	28.0537	28.2183	22	23	0.173909	0.20764
G_Akkermansia_RNT	bowls of cereal per week	cereal	-0.00292432	0.00152389	0.0701355	19.6548	22.0853	16	17	0.236171	0.181462
G_Alistipes_RNT	bowls of cereal per week	cereal	0.000796565	0.00178994	0.663623	6.03636	6.04061	9	10	0.736274	0.81184
G_Alloprevotella_RNT	bowls of cereal per week	cereal	0.00123141	0.00139104	0.380348	43.3685	43.5242	41	42	0.370685	0.406353
G_Anaerostipes_RNT	bowls of cereal per week	cereal	0.00069981	0.00192764	0.721999	16.0492	16.0533	12	13	0.188991	0.246264
G_Bacteroides_RNT	bowls of cereal per week	cereal	-0.00115305	0.00188925	0.552169	10.4018	10.4062	9	10	0.318947	0.405606
G_Barnesiella_RNT	bowls of cereal per week	cereal	-0.0018922	0.00265903	0.490308	9.52194	9.71772	9	10	0.390552	0.465598
G_Bifidobacterium_RNT	bowls of cereal per week	cereal	0.00222101	0.00374038	0.560953	56.442	57.6858	16	17	2.05663e-06	2.51896e-06
G_Blautia_RNT	bowls of cereal per week	cereal	0.00119333	0.0016595	0.47933	36.4609	37.0628	18	19	0.00615587	0.00779277
G_Butyricicoccus_RNT	bowls of cereal per week	cereal	-1.52086e-05	0.00213973	0.994396	19.9653	19.9767	17	18	0.276008	0.334132
G_Butyrivibrio_RNT	bowls of cereal per week	cereal	0.00303003	0.00110112	0.00767261	62.4067	72.7105	55	56	0.229736	0.0660007
G_Clostridium_IV_RNT	bowls of cereal per week	cereal	-0.000391094	0.0018762	0.837682	16.7147	16.837	11	12	0.116601	0.155831
G_Clostridium_sensu_stricto_RNT	bowls of cereal per week	cereal	0.000756188	0.00104422	0.475689	21.6231	22.0472	23	24	0.543089	0.576452
G_Clostridium_XlVa_RNT	bowls of cereal per week	cereal	0.0012041	0.00259398	0.65082	12.4031	12.6702	11	12	0.334121	0.393459
G_Clostridium_XVIII_RNT	bowls of cereal per week	cereal	0.000644923	0.00204726	0.756011	33.8927	35.1663	17	18	0.00866799	0.00900699
G_Collinsella_RNT	bowls of cereal per week	cereal	-0.00331832	0.00148923	0.0350958	7.47304	8.20624	20	21	0.99482	0.994206
G_Coprobacter_RNT	bowls of cereal per week	cereal	0.00147732	0.00243902	0.555139	12.4153	12.7822	13	14	0.493917	0.543741
G_Coprococcus_RNT	bowls of cereal per week	cereal	0.00150271	0.00165663	0.380866	6.5392	6.64504	9	10	0.684973	0.758476
G_Desulfovibrio_RNT	bowls of cereal per week	cereal	-0.000736543	0.000995212	0.466735	15.1143	15.4987	20	21	0.769831	0.797124
G_Dialister_RNT	bowls of cereal per week	cereal	-0.00353471	0.00167112	0.0465385	14.4101	17.961	17	18	0.63789	0.458226
G_Dorea_RNT	bowls of cereal per week	cereal	0.00118761	0.0018462	0.525476	37.4793	39.659	25	26	0.0519596	0.0421214
G_Eisenbergiella_RNT	bowls of cereal per week	cereal	-0.00278628	0.00127329	0.0324276	53.5241	59.4073	52	53	0.415551	0.253644
G_Escherichia_Shigella_RNT	bowls of cereal per week	cereal	0.000556545	0.00235791	0.817085	13.1973	13.1999	10	11	0.212851	0.280464
G_Faecalibacterium_RNT	bowls of cereal per week	cereal	0.00231491	0.00191923	0.249247	7.54251	7.77123	12	13	0.819783	0.858178
G_Faecalitalea_RNT	bowls of cereal per week	cereal	0.000421075	0.00113128	0.71134	52.7041	53.0018	42	43	0.124528	0.141108
G_Fusicatenibacter_RNT	bowls of cereal per week	cereal	0.00248752	0.00347019	0.491663	13.8168	13.8276	6	7	0.0317513	0.0543335
G_Gemmiger_RNT	bowls of cereal per week	cereal	0.000144921	0.001887	0.93987	13.9307	13.9515	12	13	0.305157	0.377267
G_Hespellia_RNT	bowls of cereal per week	cereal	-0.00162812	0.00174341	0.365161	15.0125	16.2924	13	14	0.306572	0.295845
G_Holdemanella_RNT	bowls of cereal per week	cereal	0.00130421	0.00165043	0.438231	41.3427	41.4497	17	18	0.000833811	0.00131922
G_Intestinibacter_RNT	bowls of cereal per week	cereal	0.00211509	0.00148939	0.176028	10.9515	11.494	14	15	0.689842	0.716856
G_Lactobacillus_RNT	bowls of cereal per week	cereal	-0.00201048	0.000993695	0.051744	22.4074	30.649	24	25	0.554966	0.200906
G_Lactococcus_RNT	bowls of cereal per week	cereal	-0.000218444	0.00112001	0.845973	48.4942	48.5432	53	54	0.650037	0.684075
G_Methanobrevibacter_RNT	bowls of cereal per week	cereal	-0.000211909	0.00157277	0.894237	28.5553	29.1879	18	19	0.0540916	0.063086
G_Odoribacter_RNT	bowls of cereal per week	cereal	-0.00121207	0.00205089	0.576094	2.76279	2.98457	4	5	0.598272	0.702366
G_Oscillibacter_RNT	bowls of cereal per week	cereal	0.00195602	0.00193009	0.329346	8.95427	10.085	12	13	0.706831	0.686973
G_Parabacteroides_RNT	bowls of cereal per week	cereal	0.000522218	0.0013675	0.707023	8.93887	9.05933	14	15	0.834947	0.874395
G_Paraprevotella_RNT	bowls of cereal per week	cereal	0.00104721	0.00177819	0.561915	28.8609	29.2086	17	18	0.03583	0.0458886
G_Parasutterella_RNT	bowls of cereal per week	cereal	-0.00242951	0.00230935	0.309439	18.9006	20.9157	11	12	0.0629008	0.0516293
G_Phascolarctobacterium_RNT	bowls of cereal per week	cereal	-0.000751746	0.00187016	0.69244	20.8484	21.4819	16	17	0.184412	0.205475
G_Prevotella_RNT	bowls of cereal per week	cereal	1.34577e-05	0.00147209	0.992782	24.0642	24.0651	22	23	0.343875	0.400213
G_Roseburia_RNT	bowls of cereal per week	cereal	0.00109094	0.0017928	0.554194	9.3792	10.0995	11	12	0.586934	0.607234
G_Ruminococcus_RNT	bowls of cereal per week	cereal	0.000349702	0.00161628	0.830897	17.7946	18.1617	18	19	0.469256	0.511663
G_Ruminococcus2_RNT	bowls of cereal per week	cereal	0.00369663	0.00213138	0.0999424	22.2738	25.03	13	14	0.0512613	0.0342725
G_Senegalimassilia_RNT	bowls of cereal per week	cereal	-0.000769151	0.00162444	0.640993	16.7996	17.273	18	19	0.53692	0.571379
G_Sporobacter_RNT	bowls of cereal per week	cereal	-0.000702959	0.00132958	0.603468	14.3543	14.3943	14	15	0.423665	0.495862
G_Streptococcus_RNT	bowls of cereal per week	cereal	0.00226819	0.00188292	0.251573	12.545	15.3636	10	11	0.250233	0.166451
G_Subdoligranulum_RNT	bowls of cereal per week	cereal	0.000817429	0.00146448	0.584006	19.4307	19.4339	13	14	0.110344	0.149022
G_Sutterella_RNT	bowls of cereal per week	cereal	-0.00197104	0.0015572	0.218271	13.7595	19.5722	20	21	0.842478	0.548487
G_unclassified_C_Clostridia_RNT	bowls of cereal per week	cereal	-0.0018403	0.00408618	0.662049	43.4533	44.3347	10	11	4.12556e-06	6.34945e-06
G_unclassified_F_Coriobacteriaceae_RNT	bowls of cereal per week	cereal	-0.00079908	0.00159426	0.623038	15.2496	15.5829	13	14	0.292033	0.339504
G_unclassified_F_Erysipelotrichaceae_RNT	bowls of cereal per week	cereal	-0.000103398	0.00199797	0.959174	28.7898	28.8062	18	19	0.0510099	0.069096
G_unclassified_F_Lachnospiraceae_RNT	bowls of cereal per week	cereal	0.00227451	0.00211493	0.299165	29.3016	31.5609	15	16	0.0147047	0.0114
G_unclassified_F_Porphyromonadaceae_RNT	bowls of cereal per week	cereal	0.00116895	0.00168217	0.493791	45.4572	47.687	21	22	0.00150787	0.00119309
G_unclassified_F_Prevotellaceae_RNT	bowls of cereal per week	cereal	-0.00101318	0.000927208	0.278746	55.2767	60.8637	52	53	0.352014	0.21388
G_unclassified_F_Rhodospirillaceae_RNT	bowls of cereal per week	cereal	-0.00297467	0.00180145	0.113561	13.8452	16.8552	19	20	0.792641	0.662352
G_unclassified_F_Ruminococcaceae_RNT	bowls of cereal per week	cereal	0.000560846	0.001932	0.775104	21.7058	21.7527	12	13	0.0409521	0.0593136
G_unclassified_K_Bacteria_RNT	bowls of cereal per week	cereal	-8.93234e-05	0.00190581	0.963107	22.6899	22.8025	15	16	0.0909501	0.119118
G_unclassified_O_Bacteroidales_RNT	bowls of cereal per week	cereal	1.85505e-06	0.00097396	0.998488	57.3174	57.3589	45	46	0.102988	0.1216
G_unclassified_O_Clostridiales_RNT	bowls of cereal per week	cereal	-0.000959223	0.00178054	0.59706	14.348	14.6122	15	16	0.499316	0.5532
G_unclassified_P_Bacteroidetes_RNT	bowls of cereal per week	cereal	-0.00177158	0.00148291	0.243001	24.2332	37.2739	22	23	0.335126	0.0304285
G_unclassified_P_Firmicutes_RNT	bowls of cereal per week	cereal	-0.00189176	0.00137572	0.184307	10.2138	10.2637	16	17	0.855227	0.89219
G_unclassified_P_Proteobacteria_RNT	bowls of cereal per week	cereal	-5.38542e-05	0.00160039	0.973394	69.7341	70.3429	25	26	4.21386e-06	5.91328e-06
G_Veillonella_RNT	bowls of cereal per week	cereal	-0.000636701	0.00117	0.589763	51.4507	51.5565	31	32	0.0119355	0.0156928
G_Victivallis_RNT	bowls of cereal per week	cereal	-0.00030565	0.00232445	0.897133	35.1073	35.1351	13	14	0.000815124	0.00140385
O_Bacteroidales_RNT	bowls of cereal per week	cereal	0.000227649	0.00173373	0.897709	3.98387	4.06536	11	12	0.970387	0.982228
O_Burkholderiales_RNT	bowls of cereal per week	cereal	0.00580606	0.00386853	0.171789	9.6985	19.4865	6	7	0.137937	0.00679237
O_Clostridiales_RNT	bowls of cereal per week	cereal	0.00121618	0.00182712	0.515757	5.53073	6.21909	13	14	0.96158	0.960663
O_Lactobacillales_RNT	bowls of cereal per week	cereal	-0.00232975	0.00223465	0.319525	5.10945	5.95844	8	9	0.745817	0.744071
O_Rhodospirillales_RNT	bowls of cereal per week	cereal	0.00211023	0.00148539	0.167771	23.4472	25.8485	22	23	0.376856	0.308071
O_Selenomonadales_RNT	bowls of cereal per week	cereal	-0.00345276	0.00150784	0.0336427	16.5435	21.1226	18	19	0.554674	0.330064
P_Firmicutes_RNT	bowls of cereal per week	cereal	-0.000467348	0.00171797	0.789304	12.4013	12.4352	13	14	0.495043	0.571393
P_Lentisphaerae_RNT	bowls of cereal per week	cereal	-0.000567761	0.00162656	0.731097	26.9572	27.1719	14	15	0.0195016	0.0273663
P_Proteobacteria_RNT	bowls of cereal per week	cereal	0.0030743	0.00173803	0.104603	3.59914	5.69365	8	9	0.891361	0.770144
C_Actinobacteria_RNT	bran cereal vs. any other	cereal	-8.90811e-05	0.00153491	0.954359	14.3385	15.137	14	15	0.42481	0.441596
C_Alphaproteobacteria_RNT	bran cereal vs. any other	cereal	-0.000370841	0.00168128	0.827373	28.1355	28.2298	22	23	0.171236	0.207217
C_Deltaproteobacteria_RNT	bran cereal vs. any other	cereal	-0.000262944	0.00213702	0.903606	16.8395	17.4238	13	14	0.206744	0.234296
C_Gammaproteobacteria_RNT	bran cereal vs. any other	cereal	0.000551744	0.00173927	0.755752	7.33564	7.48914	9	10	0.602218	0.6786
Div_Chao1_RNT	bran cereal vs. any other	cereal	-0.00026407	0.00193178	0.892876	9.34899	9.62532	14	15	0.808066	0.842623
Div_NumberGenera_RNT	bran cereal vs. any other	cereal	-0.00129006	0.00174095	0.469425	4.82229	5.00436	11	12	0.939466	0.957833
Div_Shannon_RNT	bran cereal vs. any other	cereal	-0.00121865	0.00199906	0.553487	4.10489	6.20594	9	10	0.904374	0.797674
F_Acidaminococcaceae_RNT	bran cereal vs. any other	cereal	0.00110636	0.00162596	0.503327	21.9743	22.036	16	17	0.144022	0.183337
F_Coriobacteriaceae_RNT	bran cereal vs. any other	cereal	-0.00194278	0.002727	0.487136	28.1243	28.5165	14	15	0.0136971	0.0185508
F_Desulfovibrionaceae_RNT	bran cereal vs. any other	cereal	0.000581231	0.00180101	0.750094	10.7029	11.0875	15	16	0.773359	0.804055
F_Enterobacteriaceae_RNT	bran cereal vs. any other	cereal	0.00084547	0.00188275	0.664006	6.62633	6.76257	8	9	0.577432	0.661824
F_Enterococcaceae_RNT	bran cereal vs. any other	cereal	-0.000350814	0.00113981	0.760242	28.7153	28.8042	26	27	0.324189	0.370458
F_Erysipelotrichaceae_RNT	bran cereal vs. any other	cereal	-6.02689e-05	0.0014017	0.966177	13.2447	13.3058	14	15	0.507351	0.578687
F_Lachnospiraceae_RNT	bran cereal vs. any other	cereal	0.000703926	0.00153273	0.65055	19.4301	19.6818	21	22	0.557574	0.602936
F_Peptostreptococcaceae_RNT	bran cereal vs. any other	cereal	-0.00176077	0.00167937	0.30634	18.1495	18.8271	17	18	0.37947	0.402545
F_Porphyromonadaceae_RNT	bran cereal vs. any other	cereal	-0.00248246	0.00164377	0.150483	11.6741	15.6319	14	15	0.632453	0.406931
F_Rhodospirillaceae_RNT	bran cereal vs. any other	cereal	-0.00127598	0.0019597	0.52172	24.9301	25.5607	18	19	0.126854	0.142902
F_Ruminococcaceae_RNT	bran cereal vs. any other	cereal	-0.000392302	0.00207563	0.852467	17.2126	17.753	12	13	0.141775	0.167123
F_Streptococcaceae_RNT	bran cereal vs. any other	cereal	-1.74632e-05	0.00178035	0.992323	7.35167	7.35894	10	11	0.69188	0.769315
F_Sutterellaceae_RNT	bran cereal vs. any other	cereal	-0.000382337	0.00166024	0.820095	14.3114	16.3672	14	15	0.42678	0.358073
F_Veillonellaceae_RNT	bran cereal vs. any other	cereal	-0.000784	0.00199215	0.699112	18.2756	20.2647	13	14	0.147333	0.122013
G_Acidaminococcus_RNT	bran cereal vs. any other	cereal	-0.00138495	0.0012983	0.290665	33.8643	35.0603	49	50	0.950875	0.945988
G_Aestuariispira_RNT	bran cereal vs. any other	cereal	-0.00051724	0.00103138	0.619938	21.948	23.5753	22	23	0.462995	0.427627
G_Akkermansia_RNT	bran cereal vs. any other	cereal	0.00161573	0.00149075	0.292	10.3223	10.6195	16	17	0.849264	0.875645
G_Alistipes_RNT	bran cereal vs. any other	cereal	-0.00196536	0.00183225	0.302936	9.9278	10.4094	9	10	0.356362	0.405337
G_Alloprevotella_RNT	bran cereal vs. any other	cereal	-0.00220865	0.00124958	0.0833696	29.8523	34.3959	41	42	0.901307	0.791555
G_Anaerostipes_RNT	bran cereal vs. any other	cereal	-0.000628191	0.00175703	0.726027	12.6396	12.6404	12	13	0.395773	0.475955
G_Bacteroides_RNT	bran cereal vs. any other	cereal	0.00130992	0.00193026	0.509278	9.86984	11.1371	9	10	0.361125	0.346935
G_Barnesiella_RNT	bran cereal vs. any other	cereal	0.000318559	0.00275199	0.90976	11.7363	11.8476	9	10	0.228584	0.295384
G_Bifidobacterium_RNT	bran cereal vs. any other	cereal	-0.000879156	0.00203794	0.671938	15.8387	16.0248	16	17	0.464272	0.522075
G_Blautia_RNT	bran cereal vs. any other	cereal	-0.00228628	0.00131592	0.0956919	14.2488	15.5674	18	19	0.712731	0.685917
G_Butyricicoccus_RNT	bran cereal vs. any other	cereal	-0.000872861	0.00199325	0.665924	10.8497	11.1073	17	18	0.864271	0.889748
G_Butyrivibrio_RNT	bran cereal vs. any other	cereal	0.000678842	0.0010525	0.521211	53.4887	53.5253	55	56	0.532548	0.569102
G_Clostridium_IV_RNT	bran cereal vs. any other	cereal	0.00129305	0.00183361	0.491497	23.0035	23.0234	11	12	0.0176553	0.0275277
G_Clostridium_sensu_stricto_RNT	bran cereal vs. any other	cereal	-0.00049823	0.00106881	0.645141	20.7198	20.7702	23	24	0.598196	0.652243
G_Clostridium_XlVa_RNT	bran cereal vs. any other	cereal	-5.00171e-05	0.00274759	0.985775	13.7909	13.791	11	12	0.244779	0.314256
G_Clostridium_XVIII_RNT	bran cereal vs. any other	cereal	-0.00126036	0.00169101	0.464743	16.0279	18.5955	17	18	0.52186	0.417118
G_Collinsella_RNT	bran cereal vs. any other	cereal	0.00262479	0.00178743	0.154446	26.6164	27.7577	20	21	0.146406	0.147159
G_Coprobacter_RNT	bran cereal vs. any other	cereal	0.00259413	0.00302038	0.405968	19.0417	20.1222	13	14	0.121816	0.126335
G_Coprococcus_RNT	bran cereal vs. any other	cereal	-0.00281282	0.00212187	0.207786	8.28857	9.14768	9	10	0.505348	0.518148
G_Desulfovibrio_RNT	bran cereal vs. any other	cereal	0.000416354	0.0010185	0.686474	10.1696	10.5996	20	21	0.964991	0.970028
G_Dialister_RNT	bran cereal vs. any other	cereal	-0.00151935	0.00191157	0.435611	23.3658	24.2093	17	18	0.137716	0.148291
G_Dorea_RNT	bran cereal vs. any other	cereal	0.000424657	0.00151199	0.780959	23.9012	23.9867	25	26	0.525089	0.576726
G_Eisenbergiella_RNT	bran cereal vs. any other	cereal	-0.00157174	0.00131517	0.236606	58.2447	61.8309	52	53	0.256485	0.189917
G_Escherichia_Shigella_RNT	bran cereal vs. any other	cereal	0.00190579	0.0021842	0.398747	7.93867	9.08284	10	11	0.634828	0.614246
G_Faecalibacterium_RNT	bran cereal vs. any other	cereal	-0.000908968	0.00196451	0.651233	7.57275	7.9564	12	13	0.817564	0.846429
G_Faecalitalea_RNT	bran cereal vs. any other	cereal	6.31805e-05	0.00107294	0.953283	47.4727	47.4972	42	43	0.259445	0.294472
G_Fusicatenibacter_RNT	bran cereal vs. any other	cereal	0.00401234	0.00299154	0.212708	10.2904	10.6856	6	7	0.112942	0.152933
G_Gemmiger_RNT	bran cereal vs. any other	cereal	-0.00195822	0.00188316	0.316033	5.85793	5.97475	12	13	0.923073	0.947067
G_Hespellia_RNT	bran cereal vs. any other	cereal	0.000443868	0.0019118	0.819541	18.264	18.2875	13	14	0.14775	0.193997
G_Holdemanella_RNT	bran cereal vs. any other	cereal	0.000538412	0.00142257	0.708874	27.9316	29.1494	17	18	0.0457433	0.0465837
G_Intestinibacter_RNT	bran cereal vs. any other	cereal	-0.00149537	0.00204336	0.475558	29.3732	30.6789	14	15	0.0092998	0.00969573
G_Lactobacillus_RNT	bran cereal vs. any other	cereal	-0.00117206	0.00100321	0.251588	22.9781	23.749	24	25	0.521094	0.533914
G_Lactococcus_RNT	bran cereal vs. any other	cereal	0.000903808	0.00130513	0.491087	61.7951	62.1823	53	54	0.190769	0.207768
G_Methanobrevibacter_RNT	bran cereal vs. any other	cereal	-0.000653288	0.0012587	0.609742	18.9657	19.7301	18	19	0.393941	0.410982
G_Odoribacter_RNT	bran cereal vs. any other	cereal	0.00241797	0.00210102	0.293582	1.66868	3.22333	4	5	0.796399	0.665599
G_Oscillibacter_RNT	bran cereal vs. any other	cereal	-0.00230242	0.00197503	0.264654	12.0355	13.7314	12	13	0.442834	0.393026
G_Parabacteroides_RNT	bran cereal vs. any other	cereal	-0.000233759	0.00139919	0.86918	12.9239	12.9948	14	15	0.532528	0.602697
G_Paraprevotella_RNT	bran cereal vs. any other	cereal	0.0016521	0.00135135	0.234435	11.342	13.0866	17	18	0.838241	0.7864
G_Parasutterella_RNT	bran cereal vs. any other	cereal	0.000320289	0.00204552	0.877663	7.0795	7.15026	11	12	0.792609	0.847526
G_Phascolarctobacterium_RNT	bran cereal vs. any other	cereal	0.00392426	0.00206483	0.0735015	25.7724	31.965	16	17	0.0573161	0.0151993
G_Prevotella_RNT	bran cereal vs. any other	cereal	0.00208204	0.00156351	0.195489	24.0289	26.738	22	23	0.345716	0.26728
G_Roseburia_RNT	bran cereal vs. any other	cereal	-0.00071054	0.00241347	0.773478	19.9782	20.4842	11	12	0.0456401	0.0584639
G_Ruminococcus_RNT	bran cereal vs. any other	cereal	0.000582259	0.00199539	0.773443	26.2537	26.794	18	19	0.0940976	0.109543
G_Ruminococcus2_RNT	bran cereal vs. any other	cereal	-0.00128218	0.0015997	0.433291	12.1225	12.6315	13	14	0.517623	0.555726
G_Senegalimassilia_RNT	bran cereal vs. any other	cereal	-6.67396e-05	0.00148602	0.964623	14.7076	15.0564	18	19	0.681936	0.719006
G_Sporobacter_RNT	bran cereal vs. any other	cereal	0.00332952	0.00164205	0.0576633	19.2004	19.9922	14	15	0.157433	0.172234
G_Streptococcus_RNT	bran cereal vs. any other	cereal	2.84905e-05	0.00218073	0.989791	16.9845	17.2076	10	11	0.0747068	0.101882
G_Subdoligranulum_RNT	bran cereal vs. any other	cereal	-0.000712836	0.00147868	0.635899	18.6592	18.6973	13	14	0.134056	0.176842
G_Sutterella_RNT	bran cereal vs. any other	cereal	0.000327434	0.00126772	0.798483	11.9022	11.9451	20	21	0.919401	0.941088
G_unclassified_C_Clostridia_RNT	bran cereal vs. any other	cereal	0.00393725	0.0026667	0.170606	17.6733	21.5259	10	11	0.0607318	0.0283148
G_unclassified_F_Coriobacteriaceae_RNT	bran cereal vs. any other	cereal	0.00156455	0.0015535	0.328871	11.4893	14.0335	13	14	0.569896	0.44722
G_unclassified_F_Erysipelotrichaceae_RNT	bran cereal vs. any other	cereal	-0.000380891	0.00188489	0.841634	15.918	16.6896	18	19	0.598267	0.610888
G_unclassified_F_Lachnospiraceae_RNT	bran cereal vs. any other	cereal	0.000430394	0.00154888	0.784902	10.4044	10.4816	15	16	0.793563	0.840299
G_unclassified_F_Porphyromonadaceae_RNT	bran cereal vs. any other	cereal	-0.000560674	0.00140452	0.693281	31.7421	32.0375	21	22	0.062163	0.076759
G_unclassified_F_Prevotellaceae_RNT	bran cereal vs. any other	cereal	-0.000673925	0.000926382	0.46967	64.6939	65.3561	52	53	0.111231	0.118714
G_unclassified_F_Rhodospirillaceae_RNT	bran cereal vs. any other	cereal	-0.00511883	0.00223256	0.0322846	27.2331	37.5428	19	20	0.0993386	0.0100657
G_unclassified_F_Ruminococcaceae_RNT	bran cereal vs. any other	cereal	-0.000629415	0.00234347	0.791483	19.1899	22.458	12	13	0.0840466	0.0486586
G_unclassified_K_Bacteria_RNT	bran cereal vs. any other	cereal	0.00194144	0.00166682	0.258534	14.9408	15.4597	15	16	0.455687	0.491258
G_unclassified_O_Bacteroidales_RNT	bran cereal vs. any other	cereal	0.00284142	0.00088194	0.00228999	43.6695	53.7189	45	46	0.528354	0.202607
G_unclassified_O_Clostridiales_RNT	bran cereal vs. any other	cereal	-0.00338989	0.00182184	0.0801747	12.7386	16.2067	15	16	0.62248	0.438631
G_unclassified_P_Bacteroidetes_RNT	bran cereal vs. any other	cereal	0.00136342	0.00122994	0.277784	28.1817	31.4233	22	23	0.169739	0.112743
G_unclassified_P_Firmicutes_RNT	bran cereal vs. any other	cereal	-0.00156885	0.00140785	0.278339	13.5927	14.9288	16	17	0.629027	0.600612
G_unclassified_P_Proteobacteria_RNT	bran cereal vs. any other	cereal	0.000881308	0.00124434	0.484643	37.6126	38.9473	25	26	0.0504451	0.0493226
G_Veillonella_RNT	bran cereal vs. any other	cereal	0.000464648	0.00100129	0.645485	37.0687	37.4594	31	32	0.209261	0.232875
G_Victivallis_RNT	bran cereal vs. any other	cereal	0.00206165	0.00153639	0.199596	12.3623	14.2857	13	14	0.498181	0.428647
O_Bacteroidales_RNT	bran cereal vs. any other	cereal	0.000665555	0.00197599	0.742069	14.5611	14.8251	11	12	0.203484	0.25114
O_Burkholderiales_RNT	bran cereal vs. any other	cereal	-0.000430975	0.00230607	0.856402	5.5637	5.59312	6	7	0.473792	0.587977
O_Clostridiales_RNT	bran cereal vs. any other	cereal	0.000296866	0.0023264	0.900154	22.1213	22.1719	13	14	0.0535107	0.0751503
O_Lactobacillales_RNT	bran cereal vs. any other	cereal	-0.00229311	0.00228481	0.337123	8.12027	9.5114	8	9	0.421811	0.391466
O_Rhodospirillales_RNT	bran cereal vs. any other	cereal	-0.000400059	0.00162538	0.80759	27.1184	27.1721	22	23	0.206764	0.248714
O_Selenomonadales_RNT	bran cereal vs. any other	cereal	0.000132534	0.00154462	0.932521	11.7917	11.8504	18	19	0.857804	0.89192
P_Firmicutes_RNT	bran cereal vs. any other	cereal	-0.0011173	0.0018725	0.559615	15.4283	15.6976	13	14	0.281386	0.332188
P_Lentisphaerae_RNT	bran cereal vs. any other	cereal	-0.00113792	0.00144255	0.440481	17.1404	17.5178	14	15	0.248771	0.288864
P_Proteobacteria_RNT	bran cereal vs. any other	cereal	-0.00172255	0.0017786	0.353614	3.94297	5.42421	8	9	0.862232	0.795873
C_Actinobacteria_RNT	brown vs. any other	bread	-0.000146958	0.00149387	0.922722	16.0863	16.8014	14	15	0.308132	0.330873
C_Alphaproteobacteria_RNT	brown vs. any other	bread	0.00053064	0.00125313	0.675898	21.4092	21.5946	22	23	0.49559	0.544827
C_Deltaproteobacteria_RNT	brown vs. any other	bread	-0.000698954	0.00147144	0.641197	15.5937	16.8959	13	14	0.271768	0.261766
C_Gammaproteobacteria_RNT	brown vs. any other	bread	0.000322858	0.0014379	0.825586	8.96346	8.96577	9	10	0.440654	0.535355
Div_Chao1_RNT	brown vs. any other	bread	-0.000846977	0.00159772	0.602888	11.2171	12.9373	14	15	0.668902	0.607137
Div_NumberGenera_RNT	brown vs. any other	bread	-0.00175426	0.00143996	0.24078	10.4658	13.8798	11	12	0.489041	0.308448
Div_Shannon_RNT	brown vs. any other	bread	0.000688942	0.00165141	0.683911	5.38158	5.39301	9	10	0.799857	0.863428
F_Acidaminococcaceae_RNT	brown vs. any other	bread	-0.000458571	0.00118218	0.701815	10.7667	12.7376	16	17	0.823649	0.75357
F_Coriobacteriaceae_RNT	brown vs. any other	bread	0.000218039	0.00171296	0.900404	16.4337	16.4345	14	15	0.287613	0.353775
F_Desulfovibrionaceae_RNT	brown vs. any other	bread	0.00112251	0.0018783	0.556485	26.6166	28.6772	15	16	0.0320196	0.0262055
F_Enterobacteriaceae_RNT	brown vs. any other	bread	-0.00173326	0.00173199	0.343101	10.8554	12.3661	8	9	0.210031	0.193447
F_Enterococcaceae_RNT	brown vs. any other	bread	-0.00100847	0.000928531	0.285553	25.3962	25.573	26	27	0.496649	0.542381
F_Erysipelotrichaceae_RNT	brown vs. any other	bread	0.000458672	0.00115848	0.696813	16.4815	16.4856	14	15	0.28486	0.350534
F_Lachnospiraceae_RNT	brown vs. any other	bread	0.00270932	0.00126667	0.0437918	17.347	21.3335	21	22	0.689871	0.50022
F_Peptostreptococcaceae_RNT	brown vs. any other	bread	-0.00340693	0.00183635	0.0776497	28.8731	40.7427	17	18	0.0357147	0.00165181
F_Porphyromonadaceae_RNT	brown vs. any other	bread	0.00137616	0.00135883	0.326251	6.09334	7.34458	14	15	0.964084	0.947373
F_Rhodospirillaceae_RNT	brown vs. any other	bread	0.00371837	0.00145411	0.0179682	12.37	21.9168	18	19	0.827557	0.288415
F_Ruminococcaceae_RNT	brown vs. any other	bread	0.00143917	0.00138452	0.314042	10.5648	11.1725	12	13	0.566535	0.596372
F_Streptococcaceae_RNT	brown vs. any other	bread	0.000368639	0.00197532	0.854838	21.8781	21.8844	10	11	0.015738	0.0252846
F_Sutterellaceae_RNT	brown vs. any other	bread	-0.000570729	0.00121347	0.642969	13.5827	13.8371	14	15	0.481241	0.537919
F_Veillonellaceae_RNT	brown vs. any other	bread	-0.000973129	0.00142323	0.503917	17.229	17.5733	13	14	0.189047	0.226912
G_Acidaminococcus_RNT	brown vs. any other	bread	0.00280085	0.00114486	0.0175922	59.2077	63.8879	49	50	0.150696	0.0896327
G_Aestuariispira_RNT	brown vs. any other	bread	-0.00132744	0.000811536	0.113094	23.2766	23.9243	22	23	0.386252	0.408012
G_Akkermansia_RNT	brown vs. any other	bread	0.000670146	0.00123232	0.592896	13.5815	14.2018	16	17	0.62986	0.652768
G_Alistipes_RNT	brown vs. any other	bread	0.00174617	0.00163198	0.304095	11.1502	13.1836	9	10	0.265553	0.213585
G_Alloprevotella_RNT	brown vs. any other	bread	0.00142799	0.00103334	0.173266	43.1085	43.1086	41	42	0.381185	0.423648
G_Anaerostipes_RNT	brown vs. any other	bread	-0.000525885	0.00145237	0.722694	6.27722	6.3473	12	13	0.901468	0.932595
G_Bacteroides_RNT	brown vs. any other	bread	0.00132906	0.0015958	0.419969	6.49179	6.51871	9	10	0.689866	0.769965
G_Barnesiella_RNT	brown vs. any other	bread	-0.00121217	0.00227598	0.604038	10.1305	10.608	9	10	0.340021	0.388863
G_Bifidobacterium_RNT	brown vs. any other	bread	0.000961556	0.00252241	0.708066	35.8464	36.172	16	17	0.00303893	0.00435013
G_Blautia_RNT	brown vs. any other	bread	-0.000870939	0.00108792	0.431581	17.4305	17.4455	18	19	0.493719	0.559711
G_Butyricicoccus_RNT	brown vs. any other	bread	-0.0018575	0.00164892	0.272664	14.3627	15.8999	17	18	0.64128	0.599532
G_Butyrivibrio_RNT	brown vs. any other	bread	0.00194324	0.000882813	0.0312794	51.9115	55.2882	55	56	0.593384	0.501766
G_Clostridium_IV_RNT	brown vs. any other	bread	-0.000570979	0.00114104	0.624053	13.3892	13.6052	11	12	0.26865	0.326624
G_Clostridium_sensu_stricto_RNT	brown vs. any other	bread	0.000524656	0.00101133	0.608479	29.7415	29.7496	23	24	0.156968	0.193189
G_Clostridium_XlVa_RNT	brown vs. any other	bread	-0.00154782	0.00261905	0.565496	17.8299	18.3786	11	12	0.085613	0.104668
G_Clostridium_XVIII_RNT	brown vs. any other	bread	0.000903426	0.0012446	0.476323	13.4327	14.4646	17	18	0.706773	0.698342
G_Collinsella_RNT	brown vs. any other	bread	-0.000871737	0.00144085	0.550621	20.9995	24.3005	20	21	0.39716	0.27873
G_Coprobacter_RNT	brown vs. any other	bread	-0.000955469	0.00225825	0.679136	15.5733	15.7878	13	14	0.272939	0.326505
G_Coprococcus_RNT	brown vs. any other	bread	-0.00105172	0.0017276	0.553164	16.2907	16.2989	9	10	0.061054	0.0913907
G_Desulfovibrio_RNT	brown vs. any other	bread	-0.000921104	0.000842093	0.285355	18.5738	18.8259	20	21	0.549662	0.596305
G_Dialister_RNT	brown vs. any other	bread	-0.00148537	0.00141385	0.305391	14.4682	16.119	17	18	0.633724	0.58424
G_Dorea_RNT	brown vs. any other	bread	-3.72718e-05	0.00124979	0.976428	15.196	15.5255	25	26	0.93668	0.94695
G_Eisenbergiella_RNT	brown vs. any other	bread	-0.000562899	0.00105594	0.595884	63.3683	63.6972	52	53	0.13418	0.149144
G_Escherichia_Shigella_RNT	brown vs. any other	bread	0.00185257	0.00195063	0.359573	13.5973	14.4899	10	11	0.192163	0.207062
G_Faecalibacterium_RNT	brown vs. any other	bread	0.00125298	0.00162407	0.454202	7.30487	8.00023	12	13	0.836827	0.843585
G_Faecalitalea_RNT	brown vs. any other	bread	0.000658652	0.000861305	0.448109	37.3336	37.9718	42	43	0.675737	0.688716
G_Fusicatenibacter_RNT	brown vs. any other	bread	-0.000123255	0.0021179	0.954864	6.00415	6.00778	6	7	0.422725	0.538841
G_Gemmiger_RNT	brown vs. any other	bread	0.00152164	0.00176778	0.403871	17.9669	18.5766	12	13	0.116701	0.136827
G_Hespellia_RNT	brown vs. any other	bread	-0.000470511	0.00170976	0.786923	17.5356	17.5584	13	14	0.175961	0.227638
G_Holdemanella_RNT	brown vs. any other	bread	7.62472e-05	0.00119049	0.949539	27.0261	27.5803	17	18	0.0576868	0.0687366
G_Intestinibacter_RNT	brown vs. any other	bread	0.00242317	0.00132795	0.0880184	17.9092	22.4334	14	15	0.210949	0.0969328
G_Lactobacillus_RNT	brown vs. any other	bread	-0.0003567	0.00101065	0.726521	37.7857	37.7905	24	25	0.0364643	0.0484842
G_Lactococcus_RNT	brown vs. any other	bread	-0.000432642	0.000947608	0.649507	40.9371	41.0459	53	54	0.886568	0.902753
G_Methanobrevibacter_RNT	brown vs. any other	bread	0.00088956	0.00122194	0.475497	25.4844	25.6343	18	19	0.112145	0.140704
G_Odoribacter_RNT	brown vs. any other	bread	0.0012726	0.00201116	0.550222	4.11598	4.11602	4	5	0.390537	0.532836
G_Oscillibacter_RNT	brown vs. any other	bread	-0.000172054	0.00185366	0.927463	10.3627	10.626	12	13	0.584175	0.642115
G_Parabacteroides_RNT	brown vs. any other	bread	0.000608099	0.00115729	0.605683	8.57713	8.65745	14	15	0.857149	0.894736
G_Paraprevotella_RNT	brown vs. any other	bread	-0.000236704	0.00111727	0.834166	16.9472	16.962	17	18	0.457951	0.525722
G_Parasutterella_RNT	brown vs. any other	bread	-0.0012723	0.00169088	0.463427	8.03192	8.03466	11	12	0.710442	0.782416
G_Phascolarctobacterium_RNT	brown vs. any other	bread	-0.000985381	0.00134619	0.473604	11.8924	12.4372	16	17	0.751351	0.77297
G_Prevotella_RNT	brown vs. any other	bread	0.00109837	0.00119512	0.367217	14.6644	15.1199	22	23	0.876235	0.890286
G_Roseburia_RNT	brown vs. any other	bread	-0.00113011	0.00151705	0.470648	6.75136	7.02436	11	12	0.818846	0.856
G_Ruminococcus_RNT	brown vs. any other	bread	0.00114122	0.00158986	0.481174	25.3959	25.7531	18	19	0.114394	0.137216
G_Ruminococcus2_RNT	brown vs. any other	bread	0.000806838	0.00179864	0.659086	27.4436	27.6392	13	14	0.0108108	0.0158802
G_Senegalimassilia_RNT	brown vs. any other	bread	0.000819961	0.00122925	0.512368	11.4837	11.9668	18	19	0.872714	0.88704
G_Sporobacter_RNT	brown vs. any other	bread	0.00101282	0.00112504	0.379874	11.2582	11.5753	14	15	0.665647	0.710852
G_Streptococcus_RNT	brown vs. any other	bread	0.000719469	0.00203607	0.729947	22.4628	22.8925	10	11	0.0129128	0.0183024
G_Subdoligranulum_RNT	brown vs. any other	bread	0.000412871	0.00121854	0.738891	18.798	19.0784	13	14	0.129502	0.161974
G_Sutterella_RNT	brown vs. any other	bread	-0.0005218	0.00113604	0.650319	12.2289	12.5431	20	21	0.907973	0.923784
G_unclassified_C_Clostridia_RNT	brown vs. any other	bread	-0.00242729	0.00210598	0.275895	16.1183	18.2594	10	11	0.0962969	0.075753
G_unclassified_F_Coriobacteriaceae_RNT	brown vs. any other	bread	-7.61371e-05	0.00128348	0.953431	9.81225	9.93849	13	14	0.709211	0.766666
G_unclassified_F_Erysipelotrichaceae_RNT	brown vs. any other	bread	-0.00233359	0.00151564	0.137285	20.6005	22.6028	18	19	0.300046	0.255288
G_unclassified_F_Lachnospiraceae_RNT	brown vs. any other	bread	5.07612e-05	0.0013788	0.971118	17.3976	17.3991	15	16	0.295659	0.360235
G_unclassified_F_Porphyromonadaceae_RNT	brown vs. any other	bread	-0.000650125	0.00101995	0.529895	23.0402	23.8347	21	22	0.341839	0.355954
G_unclassified_F_Prevotellaceae_RNT	brown vs. any other	bread	-0.000256696	0.000726853	0.725166	47.5009	48.15	52	53	0.651237	0.663102
G_unclassified_F_Rhodospirillaceae_RNT	brown vs. any other	bread	-0.00113892	0.00152417	0.463204	16.0572	16.2789	19	20	0.653456	0.699177
G_unclassified_F_Ruminococcaceae_RNT	brown vs. any other	bread	0.00078961	0.00139561	0.578934	6.94556	7.03428	12	13	0.86119	0.900377
G_unclassified_K_Bacteria_RNT	brown vs. any other	bread	0.00074042	0.00147671	0.621851	17.9839	18.059	15	16	0.263514	0.320453
G_unclassified_O_Bacteroidales_RNT	brown vs. any other	bread	-0.000389886	0.000728978	0.59523	35.6568	37.0116	45	46	0.839169	0.825219
G_unclassified_O_Clostridiales_RNT	brown vs. any other	bread	0.000578625	0.00197903	0.773536	19.3401	20.3792	15	16	0.198733	0.203625
G_unclassified_P_Bacteroidetes_RNT	brown vs. any other	bread	-0.000730715	0.000922458	0.435448	20.2484	20.5032	22	23	0.567504	0.611396
G_unclassified_P_Firmicutes_RNT	brown vs. any other	bread	0.00044453	0.00117805	0.709893	15.1886	15.3636	16	17	0.510869	0.56931
G_unclassified_P_Proteobacteria_RNT	brown vs. any other	bread	-0.000878847	0.000816531	0.290972	19.084	20.5386	25	26	0.793076	0.765371
G_Veillonella_RNT	brown vs. any other	bread	-0.000215217	0.000796431	0.788573	27.0515	27.1589	31	32	0.669586	0.710248
G_Victivallis_RNT	brown vs. any other	bread	-0.00104135	0.00159707	0.524244	22.7504	23.3538	13	14	0.0447711	0.0547503
O_Bacteroidales_RNT	brown vs. any other	bread	0.000190149	0.00197771	0.924991	21.6146	21.6147	11	12	0.0275345	0.0420721
O_Burkholderiales_RNT	brown vs. any other	bread	-0.0033688	0.00235464	0.190391	12.197	14.4691	6	7	0.0577152	0.0434405
O_Clostridiales_RNT	brown vs. any other	bread	-0.00274034	0.00154579	0.0965691	10.3463	13.3267	13	14	0.665398	0.500974
O_Lactobacillales_RNT	brown vs. any other	bread	0.00173952	0.00295553	0.568042	25.691	25.9641	8	9	0.00118605	0.00207083
O_Rhodospirillales_RNT	brown vs. any other	bread	0.000683356	0.00125699	0.591501	15.1521	15.1542	22	23	0.85563	0.889023
O_Selenomonadales_RNT	brown vs. any other	bread	-0.00118942	0.00128266	0.365399	17.5083	17.9134	18	19	0.488461	0.528227
P_Firmicutes_RNT	brown vs. any other	bread	0.00244581	0.00147842	0.118827	13.1209	15.762	13	14	0.438515	0.328123
P_Lentisphaerae_RNT	brown vs. any other	bread	-0.00122224	0.00127333	0.349833	20.4337	21.3461	14	15	0.117051	0.12613
P_Proteobacteria_RNT	brown vs. any other	bread	-0.00168341	0.00147079	0.276684	4.16102	6.14924	8	9	0.842311	0.724894
C_Actinobacteria_RNT	butter + margarine spreads vs. never	spread	-0.000295129	0.00186456	0.875996	19.3492	19.4404	14	15	0.152031	0.194467
C_Alphaproteobacteria_RNT	butter + margarine spreads vs. never	spread	-0.000391208	0.00173203	0.8233	19.8896	19.9306	22	23	0.589948	0.646097
C_Deltaproteobacteria_RNT	butter + margarine spreads vs. never	spread	-6.38484e-05	0.00197574	0.97462	14.0745	14.6568	13	14	0.368617	0.402008
C_Gammaproteobacteria_RNT	butter + margarine spreads vs. never	spread	-0.00288326	0.00225691	0.222196	4.34787	4.67024	9	10	0.887063	0.91209
Div_Chao1_RNT	butter + margarine spreads vs. never	spread	-0.000949553	0.00254776	0.713977	18.9282	19.9201	14	15	0.167712	0.17502
Div_NumberGenera_RNT	butter + margarine spreads vs. never	spread	-0.00143848	0.00227446	0.536027	18.1386	18.1799	11	12	0.0784197	0.110335
Div_Shannon_RNT	butter + margarine spreads vs. never	spread	-0.00378545	0.00227927	0.122634	5.76528	10.4612	9	10	0.763161	0.401
F_Acidaminococcaceae_RNT	butter + margarine spreads vs. never	spread	0.00147131	0.00163441	0.377758	11.0937	12.6785	16	17	0.803668	0.757426
F_Coriobacteriaceae_RNT	butter + margarine spreads vs. never	spread	-0.000882488	0.00246071	0.724868	17.4032	17.8225	14	15	0.235327	0.272111
F_Desulfovibrionaceae_RNT	butter + margarine spreads vs. never	spread	0.00261558	0.00238134	0.284479	21.1539	26.3636	15	16	0.131985	0.0491221
F_Enterobacteriaceae_RNT	butter + margarine spreads vs. never	spread	0.0026028	0.00258951	0.341091	9.11689	9.37019	8	9	0.332532	0.403828
F_Enterococcaceae_RNT	butter + margarine spreads vs. never	spread	0.000875797	0.00124798	0.487896	26.2244	26.3521	26	27	0.450824	0.499131
F_Erysipelotrichaceae_RNT	butter + margarine spreads vs. never	spread	-0.00163558	0.00187165	0.393698	23.4888	23.7232	14	15	0.0527672	0.0699448
F_Lachnospiraceae_RNT	butter + margarine spreads vs. never	spread	-0.000400293	0.00204901	0.846904	26.6604	26.9271	21	22	0.182379	0.214008
F_Peptostreptococcaceae_RNT	butter + margarine spreads vs. never	spread	0.0023883	0.00191957	0.227139	16.335	17.2855	17	18	0.50022	0.503564
F_Porphyromonadaceae_RNT	butter + margarine spreads vs. never	spread	0.00154431	0.00197343	0.445319	16.6895	17.1318	14	15	0.273103	0.311044
F_Rhodospirillaceae_RNT	butter + margarine spreads vs. never	spread	-0.00094069	0.00200814	0.644079	10.3371	10.5519	18	19	0.920345	0.937993
F_Ruminococcaceae_RNT	butter + margarine spreads vs. never	spread	0.000951159	0.00255372	0.714437	23.7143	24.4664	12	13	0.0222391	0.0271011
F_Streptococcaceae_RNT	butter + margarine spreads vs. never	spread	-0.00350604	0.0024735	0.179874	11.8201	14.1564	10	11	0.297274	0.224461
F_Sutterellaceae_RNT	butter + margarine spreads vs. never	spread	0.00147062	0.00165293	0.383705	8.81631	9.20727	14	15	0.842635	0.866433
F_Veillonellaceae_RNT	butter + margarine spreads vs. never	spread	-0.00160913	0.00255382	0.537532	25.3869	25.3903	13	14	0.0205238	0.030904
G_Acidaminococcus_RNT	butter + margarine spreads vs. never	spread	-0.000946848	0.00148126	0.525286	47.7893	48.734	49	50	0.522241	0.524245
G_Aestuariispira_RNT	butter + margarine spreads vs. never	spread	-0.000292559	0.00118254	0.806405	27.3438	27.4558	22	23	0.198459	0.237064
G_Akkermansia_RNT	butter + margarine spreads vs. never	spread	-0.000330737	0.00201588	0.871412	24.67	24.671	16	17	0.0758587	0.102319
G_Alistipes_RNT	butter + margarine spreads vs. never	spread	-0.0012582	0.00245361	0.616695	14.8378	15.0954	9	10	0.095488	0.128622
G_Alloprevotella_RNT	butter + margarine spreads vs. never	spread	-0.00108128	0.00163902	0.512527	52.0756	55.1736	41	42	0.115111	0.0836687
G_Anaerostipes_RNT	butter + margarine spreads vs. never	spread	0.00475133	0.00201444	0.0334087	11.317	15.7436	12	13	0.501961	0.263251
G_Bacteroides_RNT	butter + margarine spreads vs. never	spread	0.000458649	0.00220418	0.83839	3.48185	3.5414	9	10	0.942101	0.965674
G_Barnesiella_RNT	butter + margarine spreads vs. never	spread	-0.00163797	0.00310845	0.607837	6.98031	7.10931	9	10	0.63917	0.715087
G_Bifidobacterium_RNT	butter + margarine spreads vs. never	spread	-0.00184858	0.00232916	0.439002	14.3283	14.9582	16	17	0.574269	0.598491
G_Blautia_RNT	butter + margarine spreads vs. never	spread	-0.00124696	0.00165923	0.459957	23.3868	23.4242	18	19	0.176159	0.219176
G_Butyricicoccus_RNT	butter + margarine spreads vs. never	spread	0.000746196	0.00227476	0.746135	10.6169	10.6374	17	18	0.875775	0.909105
G_Butyrivibrio_RNT	butter + margarine spreads vs. never	spread	-0.000705046	0.00121605	0.564064	52.443	53.3406	55	56	0.57292	0.576163
G_Clostridium_IV_RNT	butter + margarine spreads vs. never	spread	0.00250486	0.00192824	0.213543	17.1571	21.1787	11	12	0.103313	0.0478243
G_Clostridium_sensu_stricto_RNT	butter + margarine spreads vs. never	spread	-0.00075114	0.00121884	0.543285	17.8563	17.9357	23	24	0.765239	0.806117
G_Clostridium_XlVa_RNT	butter + margarine spreads vs. never	spread	0.00023472	0.00296649	0.938238	11.8681	11.8727	11	12	0.373635	0.455955
G_Clostridium_XVIII_RNT	butter + margarine spreads vs. never	spread	-0.00130171	0.00180899	0.480108	16.3179	16.5112	17	18	0.50142	0.55692
G_Collinsella_RNT	butter + margarine spreads vs. never	spread	0.000221474	0.00173873	0.899662	16.8632	16.8996	20	21	0.661835	0.717175
G_Coprobacter_RNT	butter + margarine spreads vs. never	spread	0.00100941	0.00332513	0.766258	17.6827	17.808	13	14	0.169944	0.215664
G_Coprococcus_RNT	butter + margarine spreads vs. never	spread	-0.00177991	0.00199045	0.387458	10.0936	10.7129	9	10	0.34296	0.380318
G_Desulfovibrio_RNT	butter + margarine spreads vs. never	spread	0.00138558	0.00116292	0.245622	9.67128	12.8868	20	21	0.973748	0.912536
G_Dialister_RNT	butter + margarine spreads vs. never	spread	-0.000630707	0.0019502	0.749586	17.4325	17.465	17	18	0.425458	0.491381
G_Dorea_RNT	butter + margarine spreads vs. never	spread	-0.000597093	0.00222604	0.79056	35.6671	35.7537	25	26	0.0768051	0.0962929
G_Eisenbergiella_RNT	butter + margarine spreads vs. never	spread	-0.00263349	0.00144524	0.0732512	49.1379	52.8234	52	53	0.587159	0.480995
G_Escherichia_Shigella_RNT	butter + margarine spreads vs. never	spread	-0.0026495	0.00294094	0.384026	11.3219	13.2883	10	11	0.332992	0.274901
G_Faecalibacterium_RNT	butter + margarine spreads vs. never	spread	-0.00292384	0.00224409	0.215213	11.8722	13.2516	12	13	0.456	0.42857
G_Faecalitalea_RNT	butter + margarine spreads vs. never	spread	0.00181097	0.00119	0.134481	33.2054	35.4822	42	43	0.83197	0.785333
G_Fusicatenibacter_RNT	butter + margarine spreads vs. never	spread	-0.00398585	0.00292752	0.206459	2.10577	3.95492	6	7	0.909718	0.784955
G_Gemmiger_RNT	butter + margarine spreads vs. never	spread	-4.51596e-05	0.00268086	0.986798	21.3662	21.4058	12	13	0.0452688	0.0652808
G_Hespellia_RNT	butter + margarine spreads vs. never	spread	-0.0025111	0.00201473	0.231744	13.5483	14.4573	13	14	0.406405	0.416227
G_Holdemanella_RNT	butter + margarine spreads vs. never	spread	-0.00126941	0.00169065	0.461081	18.8055	19.443	17	18	0.339811	0.365034
G_Intestinibacter_RNT	butter + margarine spreads vs. never	spread	-0.00112779	0.00165705	0.506497	3.75818	4.10219	14	15	0.996754	0.997383
G_Lactobacillus_RNT	butter + margarine spreads vs. never	spread	0.000695737	0.00114561	0.548071	25.1048	25.3115	24	25	0.400081	0.445032
G_Lactococcus_RNT	butter + margarine spreads vs. never	spread	-0.00109844	0.00142042	0.442137	65.417	66.0384	53	54	0.117696	0.126081
G_Methanobrevibacter_RNT	butter + margarine spreads vs. never	spread	-0.00245241	0.00137658	0.090818	11.0545	15.401	18	19	0.892029	0.696795
G_Odoribacter_RNT	butter + margarine spreads vs. never	spread	0.0018555	0.00239279	0.467526	4.65925	5.03987	4	5	0.32408	0.411033
G_Oscillibacter_RNT	butter + margarine spreads vs. never	spread	0.000799709	0.00313661	0.802743	20.7405	20.7406	12	13	0.0543124	0.0782211
G_Parabacteroides_RNT	butter + margarine spreads vs. never	spread	-0.00179541	0.00176748	0.323184	18.3879	19.4087	14	15	0.18968	0.195806
G_Paraprevotella_RNT	butter + margarine spreads vs. never	spread	-0.000855973	0.00161723	0.601909	22.5583	22.8814	17	18	0.164191	0.195188
G_Parasutterella_RNT	butter + margarine spreads vs. never	spread	-0.000605799	0.00244689	0.807817	12.3088	12.3737	11	12	0.340884	0.41615
G_Phascolarctobacterium_RNT	butter + margarine spreads vs. never	spread	0.000984617	0.00219811	0.659543	23.0127	23.2753	16	17	0.113397	0.1405
G_Prevotella_RNT	butter + margarine spreads vs. never	spread	-0.00292359	0.00173821	0.105546	21.136	23.8205	22	23	0.512347	0.413804
G_Roseburia_RNT	butter + margarine spreads vs. never	spread	-0.0018227	0.00222913	0.42948	13.5982	14.2007	11	12	0.256027	0.288075
G_Ruminococcus_RNT	butter + margarine spreads vs. never	spread	0.00234285	0.00187633	0.226219	9.36286	11.1992	18	19	0.950735	0.916955
G_Ruminococcus2_RNT	butter + margarine spreads vs. never	spread	0.00283171	0.00257543	0.286035	29.2227	33.7906	13	14	0.00608596	0.00221276
G_Senegalimassilia_RNT	butter + margarine spreads vs. never	spread	0.00321748	0.0021834	0.156152	28.7389	34.0928	18	19	0.0516651	0.0179201
G_Sporobacter_RNT	butter + margarine spreads vs. never	spread	0.000471458	0.00155181	0.764755	5.60958	5.77801	14	15	0.975394	0.98324
G_Streptococcus_RNT	butter + margarine spreads vs. never	spread	-0.00483726	0.00201378	0.033392	9.73698	14.5387	10	11	0.463864	0.204602
G_Subdoligranulum_RNT	butter + margarine spreads vs. never	spread	-0.00121915	0.00161606	0.460933	6.88583	12.235	13	14	0.907939	0.587439
G_Sutterella_RNT	butter + margarine spreads vs. never	spread	0.000630325	0.00162963	0.702467	19.6645	19.9704	20	21	0.479084	0.523138
G_unclassified_C_Clostridia_RNT	butter + margarine spreads vs. never	spread	0.00220662	0.00252166	0.402065	12.1484	13.0787	10	11	0.275247	0.288215
G_unclassified_F_Coriobacteriaceae_RNT	butter + margarine spreads vs. never	spread	0.000125191	0.00177076	0.944513	3.97844	4.55636	13	14	0.991419	0.99108
G_unclassified_F_Erysipelotrichaceae_RNT	butter + margarine spreads vs. never	spread	0.000519328	0.00199766	0.797201	19.5778	19.6203	18	19	0.357083	0.417744
G_unclassified_F_Lachnospiraceae_RNT	butter + margarine spreads vs. never	spread	-0.00188743	0.00176794	0.302588	12.1427	13.2824	15	16	0.668197	0.652005
G_unclassified_F_Porphyromonadaceae_RNT	butter + margarine spreads vs. never	spread	0.00281795	0.00137079	0.050844	17.595	23.1257	21	22	0.67447	0.394659
G_unclassified_F_Prevotellaceae_RNT	butter + margarine spreads vs. never	spread	0.000531058	0.00107707	0.623715	62.972	62.9796	52	53	0.141701	0.163979
G_unclassified_F_Rhodospirillaceae_RNT	butter + margarine spreads vs. never	spread	0.0036431	0.00210503	0.0981815	18.6981	21.858	19	20	0.47635	0.348267
G_unclassified_F_Ruminococcaceae_RNT	butter + margarine spreads vs. never	spread	0.00257912	0.00242842	0.303065	13.9597	14.1708	12	13	0.303291	0.361925
G_unclassified_K_Bacteria_RNT	butter + margarine spreads vs. never	spread	-0.00257292	0.00205407	0.225553	18.7019	21.0742	15	16	0.227563	0.175678
G_unclassified_O_Bacteroidales_RNT	butter + margarine spreads vs. never	spread	-0.000573327	0.00100714	0.571834	46.0136	46.7584	45	46	0.43004	0.441126
G_unclassified_O_Clostridiales_RNT	butter + margarine spreads vs. never	spread	0.00291407	0.00244368	0.249448	22.6994	23.8131	15	16	0.0907332	0.0936663
G_unclassified_P_Bacteroidetes_RNT	butter + margarine spreads vs. never	spread	-0.0015526	0.00127547	0.234429	13.6722	14.1918	22	23	0.912705	0.921248
G_unclassified_P_Firmicutes_RNT	butter + margarine spreads vs. never	spread	0.00403197	0.0016083	0.0209197	13.0501	16.1922	16	17	0.669095	0.51025
G_unclassified_P_Proteobacteria_RNT	butter + margarine spreads vs. never	spread	0.00320063	0.0012201	0.0139364	32.418	39.5904	25	26	0.14627	0.0427725
G_Veillonella_RNT	butter + margarine spreads vs. never	spread	0.000456687	0.00112771	0.687965	29.6502	30.4689	31	32	0.53541	0.544086
G_Victivallis_RNT	butter + margarine spreads vs. never	spread	0.00187942	0.0017517	0.300271	10.3044	11.4341	13	14	0.668872	0.651647
O_Bacteroidales_RNT	butter + margarine spreads vs. never	spread	-0.0015811	0.00313893	0.623587	28.6919	29.1366	11	12	0.00253359	0.00376003
O_Burkholderiales_RNT	butter + margarine spreads vs. never	spread	-0.00181573	0.00359182	0.626826	11.134	13.4317	6	7	0.0843216	0.0622639
O_Clostridiales_RNT	butter + margarine spreads vs. never	spread	-0.00337871	0.00213658	0.134647	11.655	12.6713	13	14	0.556115	0.552554
O_Lactobacillales_RNT	butter + margarine spreads vs. never	spread	-0.000566308	0.00310787	0.858727	11.3309	12.098	8	9	0.183643	0.207843
O_Rhodospirillales_RNT	butter + margarine spreads vs. never	spread	-0.00281589	0.00173669	0.117476	16.5231	16.9162	22	23	0.789105	0.813341
O_Selenomonadales_RNT	butter + margarine spreads vs. never	spread	-0.00165123	0.00201609	0.422927	22.4257	23.9814	18	19	0.213631	0.196866
P_Firmicutes_RNT	butter + margarine spreads vs. never	spread	-0.000709152	0.00225999	0.758005	12.5549	12.5763	13	14	0.482751	0.560121
P_Lentisphaerae_RNT	butter + margarine spreads vs. never	spread	0.00236316	0.00150806	0.134523	12.9132	15.2622	14	15	0.533369	0.432697
P_Proteobacteria_RNT	butter + margarine spreads vs. never	spread	-0.00494938	0.002344	0.0584243	11.3828	19.8918	8	9	0.180936	0.0185917
C_Actinobacteria_RNT	butter and butter-like spreads vs. oil-based spreads	spread	-0.000727977	0.00187404	0.702237	16.1794	16.3665	14	15	0.302541	0.358119
C_Alphaproteobacteria_RNT	butter and butter-like spreads vs. oil-based spreads	spread	-0.00212579	0.00223293	0.350986	30.7132	32.5934	22	23	0.102134	0.0884179
C_Deltaproteobacteria_RNT	butter and butter-like spreads vs. oil-based spreads	spread	-0.00411569	0.00225729	0.0869972	18.2624	21.7001	13	14	0.14781	0.0849912
C_Gammaproteobacteria_RNT	butter and butter-like spreads vs. oil-based spreads	spread	0.0007839	0.00222266	0.729577	3.92809	6.70746	9	10	0.916081	0.752744
Div_Chao1_RNT	butter and butter-like spreads vs. oil-based spreads	spread	0.00408874	0.00261789	0.136747	17.9718	18.7575	14	15	0.20807	0.224932
Div_NumberGenera_RNT	butter and butter-like spreads vs. oil-based spreads	spread	0.00468601	0.00215914	0.0453795	11.0048	13.3837	11	12	0.442858	0.341777
Div_Shannon_RNT	butter and butter-like spreads vs. oil-based spreads	spread	0.00172676	0.00307664	0.584957	18.4284	18.5455	9	10	0.0305167	0.04643
F_Acidaminococcaceae_RNT	butter and butter-like spreads vs. oil-based spreads	spread	0.000540841	0.00176743	0.762478	19.4774	19.4789	16	17	0.244687	0.301744
F_Coriobacteriaceae_RNT	butter and butter-like spreads vs. oil-based spreads	spread	-0.00125685	0.00285201	0.665723	20.5438	20.6301	14	15	0.113909	0.149071
F_Desulfovibrionaceae_RNT	butter and butter-like spreads vs. oil-based spreads	spread	0.00107144	0.00221406	0.633447	16.6864	17.7292	15	16	0.337954	0.33999
F_Enterobacteriaceae_RNT	butter and butter-like spreads vs. oil-based spreads	spread	0.00348666	0.00248429	0.19402	9.08674	10.2102	8	9	0.335032	0.333742
F_Enterococcaceae_RNT	butter and butter-like spreads vs. oil-based spreads	spread	-0.00332772	0.00134205	0.0186083	14.8388	23.5505	26	27	0.960211	0.655117
F_Erysipelotrichaceae_RNT	butter and butter-like spreads vs. oil-based spreads	spread	-0.000466933	0.00176224	0.794046	17.0191	17.0402	14	15	0.25516	0.316468
F_Lachnospiraceae_RNT	butter and butter-like spreads vs. oil-based spreads	spread	-0.00241126	0.0023419	0.314376	26.6247	27.3474	21	22	0.183622	0.198328
F_Peptostreptococcaceae_RNT	butter and butter-like spreads vs. oil-based spreads	spread	0.00151049	0.00209906	0.479703	17.4125	17.4384	17	18	0.426774	0.493185
F_Porphyromonadaceae_RNT	butter and butter-like spreads vs. oil-based spreads	spread	0.000404862	0.00204826	0.845799	15.0113	15.0557	14	15	0.37738	0.447409
F_Rhodospirillaceae_RNT	butter and butter-like spreads vs. oil-based spreads	spread	0.00269601	0.00216156	0.225421	13.7919	15.9058	18	19	0.742554	0.663551
F_Ruminococcaceae_RNT	butter and butter-like spreads vs. oil-based spreads	spread	0.00331451	0.00233023	0.174114	17.5043	20.4284	12	13	0.131593	0.0850314
F_Streptococcaceae_RNT	butter and butter-like spreads vs. oil-based spreads	spread	-0.000836606	0.00252507	0.745683	14.8815	14.9377	10	11	0.136443	0.185366
F_Sutterellaceae_RNT	butter and butter-like spreads vs. oil-based spreads	spread	0.00221126	0.00177947	0.227695	7.11757	8.57238	14	15	0.930084	0.898795
F_Veillonellaceae_RNT	butter and butter-like spreads vs. oil-based spreads	spread	-0.00111617	0.00234387	0.640364	16.5002	16.5796	13	14	0.22317	0.279272
G_Acidaminococcus_RNT	butter and butter-like spreads vs. oil-based spreads	spread	-0.00117147	0.0016538	0.481665	35.3859	38.0624	49	50	0.927745	0.891869
G_Aestuariispira_RNT	butter and butter-like spreads vs. oil-based spreads	spread	-0.000132028	0.00120656	0.913645	22.7511	22.7609	22	23	0.415899	0.474805
G_Akkermansia_RNT	butter and butter-like spreads vs. oil-based spreads	spread	-0.00191017	0.00183186	0.310153	8.83113	9.49209	16	17	0.920205	0.923549
G_Alistipes_RNT	butter and butter-like spreads vs. oil-based spreads	spread	-0.00150898	0.00287332	0.608305	16.6769	17.285	9	10	0.0540234	0.0682915
G_Alloprevotella_RNT	butter and butter-like spreads vs. oil-based spreads	spread	-0.00126049	0.00158036	0.428952	43.7145	44.5684	41	42	0.35692	0.36423
G_Anaerostipes_RNT	butter and butter-like spreads vs. oil-based spreads	spread	0.00417439	0.00274041	0.149956	20.4131	23.5063	12	13	0.0596638	0.0359865
G_Bacteroides_RNT	butter and butter-like spreads vs. oil-based spreads	spread	0.000268643	0.00237265	0.911582	9.59177	9.61482	9	10	0.384533	0.474911
G_Barnesiella_RNT	butter and butter-like spreads vs. oil-based spreads	spread	-0.0104407	0.00334544	0.00884032	3.39292	8.5086	9	10	0.946663	0.579285
G_Bifidobacterium_RNT	butter and butter-like spreads vs. oil-based spreads	spread	0.00177449	0.00273664	0.525911	19.0755	19.5768	16	17	0.264765	0.296445
G_Blautia_RNT	butter and butter-like spreads vs. oil-based spreads	spread	0.00317494	0.0017412	0.0812633	22.321	28.3238	18	19	0.218046	0.0773922
G_Butyricicoccus_RNT	butter and butter-like spreads vs. oil-based spreads	spread	0.000603265	0.00245184	0.808036	11.7591	11.7597	17	18	0.814499	0.859393
G_Butyrivibrio_RNT	butter and butter-like spreads vs. oil-based spreads	spread	5.54399e-05	0.00144842	0.969585	70.2253	70.278	55	56	0.0810296	0.0949617
G_Clostridium_IV_RNT	butter and butter-like spreads vs. oil-based spreads	spread	-0.000995335	0.00176816	0.581805	11.4379	11.4425	11	12	0.407341	0.491424
G_Clostridium_sensu_stricto_RNT	butter and butter-like spreads vs. oil-based spreads	spread	0.00056245	0.00131444	0.672388	16.6153	16.93	23	24	0.827691	0.851631
G_Clostridium_XlVa_RNT	butter and butter-like spreads vs. oil-based spreads	spread	-0.00315203	0.0041565	0.462883	21.2272	22.3432	11	12	0.0310924	0.033849
G_Clostridium_XVIII_RNT	butter and butter-like spreads vs. oil-based spreads	spread	0.000154109	0.00185139	0.934489	8.65087	9.21549	17	18	0.950582	0.95454
G_Collinsella_RNT	butter and butter-like spreads vs. oil-based spreads	spread	-0.000223184	0.00187423	0.906164	8.65327	9.41911	20	21	0.986586	0.985514
G_Coprobacter_RNT	butter and butter-like spreads vs. oil-based spreads	spread	0.00456563	0.00339671	0.201893	15.9399	18.1552	13	14	0.252391	0.199805
G_Coprococcus_RNT	butter and butter-like spreads vs. oil-based spreads	spread	-0.00315444	0.00213544	0.163438	8.94756	12.2797	9	10	0.442129	0.266772
G_Desulfovibrio_RNT	butter and butter-like spreads vs. oil-based spreads	spread	0.00128526	0.00125175	0.315208	14.8939	16.6122	20	21	0.782445	0.734328
G_Dialister_RNT	butter and butter-like spreads vs. oil-based spreads	spread	0.00287993	0.00210169	0.185068	13.3403	13.9444	17	18	0.713125	0.732708
G_Dorea_RNT	butter and butter-like spreads vs. oil-based spreads	spread	-0.00270902	0.0020967	0.207293	33.0368	35.2931	25	26	0.130149	0.105456
G_Eisenbergiella_RNT	butter and butter-like spreads vs. oil-based spreads	spread	-0.00123	0.00169314	0.470291	68.3384	68.9209	52	53	0.0638155	0.0697884
G_Escherichia_Shigella_RNT	butter and butter-like spreads vs. oil-based spreads	spread	-0.00277524	0.00268523	0.320205	5.51035	6.90676	10	11	0.854589	0.806583
G_Faecalibacterium_RNT	butter and butter-like spreads vs. oil-based spreads	spread	0.00407079	0.00241563	0.115792	10.2096	13.8648	12	13	0.597579	0.383436
G_Faecalitalea_RNT	butter and butter-like spreads vs. oil-based spreads	spread	0.000614419	0.00135344	0.651856	45.6668	45.8464	42	43	0.322289	0.354947
G_Fusicatenibacter_RNT	butter and butter-like spreads vs. oil-based spreads	spread	-0.000762078	0.00340552	0.827928	8.16831	8.52528	6	7	0.22603	0.288558
G_Gemmiger_RNT	butter and butter-like spreads vs. oil-based spreads	spread	-0.000280029	0.00231508	0.905443	10.664	10.9293	12	13	0.557911	0.616741
G_Hespellia_RNT	butter and butter-like spreads vs. oil-based spreads	spread	-0.00378085	0.00212639	0.0956658	9.06161	10.7111	13	14	0.768275	0.708567
G_Holdemanella_RNT	butter and butter-like spreads vs. oil-based spreads	spread	-0.000699588	0.00156029	0.658479	23.6153	24.0507	17	18	0.130271	0.153373
G_Intestinibacter_RNT	butter and butter-like spreads vs. oil-based spreads	spread	-0.00187619	0.00216808	0.400465	22.1377	23.0907	14	15	0.0758288	0.0822322
G_Lactobacillus_RNT	butter and butter-like spreads vs. oil-based spreads	spread	-0.000685554	0.00123268	0.582101	18.6091	18.6779	24	25	0.772501	0.812297
G_Lactococcus_RNT	butter and butter-like spreads vs. oil-based spreads	spread	2.10554e-05	0.00165051	0.989861	70.6223	71.095	53	54	0.0531446	0.0593325
G_Methanobrevibacter_RNT	butter and butter-like spreads vs. oil-based spreads	spread	-0.00148185	0.00159952	0.365841	21.3089	22.7567	18	19	0.264115	0.248229
G_Odoribacter_RNT	butter and butter-like spreads vs. oil-based spreads	spread	-0.00249714	0.00339444	0.489687	4.75277	5.40366	4	5	0.313618	0.368626
G_Oscillibacter_RNT	butter and butter-like spreads vs. oil-based spreads	spread	-0.000698378	0.00243073	0.778402	6.64066	6.99469	12	13	0.880418	0.902425
G_Parabacteroides_RNT	butter and butter-like spreads vs. oil-based spreads	spread	0.000835396	0.00172022	0.633087	12.5689	12.9265	14	15	0.560712	0.607972
G_Paraprevotella_RNT	butter and butter-like spreads vs. oil-based spreads	spread	0.00294723	0.00166138	0.0899113	13.5493	17.2036	17	18	0.698705	0.509155
G_Parasutterella_RNT	butter and butter-like spreads vs. oil-based spreads	spread	-0.00144671	0.00251559	0.573752	10.8829	10.8842	11	12	0.453129	0.538864
G_Phascolarctobacterium_RNT	butter and butter-like spreads vs. oil-based spreads	spread	0.00454776	0.00242239	0.076769	25.1846	29.6977	16	17	0.0666363	0.0286094
G_Prevotella_RNT	butter and butter-like spreads vs. oil-based spreads	spread	-0.00149077	0.00177632	0.409613	17.0073	17.329	22	23	0.762961	0.792801
G_Roseburia_RNT	butter and butter-like spreads vs. oil-based spreads	spread	0.00106945	0.00225393	0.643672	9.9075	10.42	11	12	0.538726	0.579161
G_Ruminococcus_RNT	butter and butter-like spreads vs. oil-based spreads	spread	0.000527257	0.00202078	0.796824	17.8829	17.8868	18	19	0.463391	0.530012
G_Ruminococcus2_RNT	butter and butter-like spreads vs. oil-based spreads	spread	0.00101346	0.00230077	0.664829	16.4503	16.5125	13	14	0.225666	0.28309
G_Senegalimassilia_RNT	butter and butter-like spreads vs. oil-based spreads	spread	0.00118966	0.00182727	0.522419	12.8534	15.5206	18	19	0.80021	0.688987
G_Sporobacter_RNT	butter and butter-like spreads vs. oil-based spreads	spread	0.000612183	0.00182031	0.740528	17.1186	17.6962	14	15	0.249911	0.278972
G_Streptococcus_RNT	butter and butter-like spreads vs. oil-based spreads	spread	-0.000424438	0.00277012	0.880771	16.9682	17.4585	10	11	0.0750703	0.0950261
G_Subdoligranulum_RNT	butter and butter-like spreads vs. oil-based spreads	spread	0.000329581	0.00172855	0.851043	17.9449	17.9618	13	14	0.159621	0.208525
G_Sutterella_RNT	butter and butter-like spreads vs. oil-based spreads	spread	-0.00389165	0.00155716	0.0200294	21.544	27.8079	20	21	0.365758	0.145685
G_unclassified_C_Clostridia_RNT	butter and butter-like spreads vs. oil-based spreads	spread	0.00347793	0.00246667	0.188885	7.38514	9.37315	10	11	0.688653	0.58749
G_unclassified_F_Coriobacteriaceae_RNT	butter and butter-like spreads vs. oil-based spreads	spread	0.000202026	0.00200608	0.921035	13.3293	13.3787	13	14	0.42271	0.496942
G_unclassified_F_Erysipelotrichaceae_RNT	butter and butter-like spreads vs. oil-based spreads	spread	-0.00245331	0.00275241	0.38198	34.2654	36.0293	18	19	0.0116779	0.0104684
G_unclassified_F_Lachnospiraceae_RNT	butter and butter-like spreads vs. oil-based spreads	spread	-0.00340988	0.00190679	0.0939426	15.0525	18.2617	15	16	0.447639	0.308795
G_unclassified_F_Porphyromonadaceae_RNT	butter and butter-like spreads vs. oil-based spreads	spread	3.86961e-05	0.00147596	0.979301	9.7233	9.75814	21	22	0.982286	0.988368
G_unclassified_F_Prevotellaceae_RNT	butter and butter-like spreads vs. oil-based spreads	spread	0.00164749	0.00106235	0.12604	42.6547	43.4805	52	53	0.818958	0.821416
G_unclassified_F_Rhodospirillaceae_RNT	butter and butter-like spreads vs. oil-based spreads	spread	0.00242366	0.00226612	0.296975	17.4665	18.2589	19	20	0.558296	0.570355
G_unclassified_F_Ruminococcaceae_RNT	butter and butter-like spreads vs. oil-based spreads	spread	0.000830274	0.00207495	0.694035	4.53744	4.95586	12	13	0.971676	0.976152
G_unclassified_K_Bacteria_RNT	butter and butter-like spreads vs. oil-based spreads	spread	-0.00429643	0.00220103	0.0658338	19.601	24.1226	15	16	0.187781	0.0868603
G_unclassified_O_Bacteroidales_RNT	butter and butter-like spreads vs. oil-based spreads	spread	-0.000626015	0.00108319	0.566009	44.619	44.8987	45	46	0.487985	0.518356
G_unclassified_O_Clostridiales_RNT	butter and butter-like spreads vs. oil-based spreads	spread	0.00302307	0.00271622	0.281211	24.7089	26.561	15	16	0.0539918	0.0466278
G_unclassified_P_Bacteroidetes_RNT	butter and butter-like spreads vs. oil-based spreads	spread	-0.00123783	0.00137085	0.374836	15.8212	16.7802	22	23	0.82466	0.819894
G_unclassified_P_Firmicutes_RNT	butter and butter-like spreads vs. oil-based spreads	spread	0.00125641	0.00173069	0.476274	14.9236	15.9267	16	17	0.53024	0.529035
G_unclassified_P_Proteobacteria_RNT	butter and butter-like spreads vs. oil-based spreads	spread	-0.00059294	0.00121346	0.628905	25.0752	25.1392	25	26	0.458167	0.51111
G_Veillonella_RNT	butter and butter-like spreads vs. oil-based spreads	spread	-0.000688056	0.00136243	0.616709	39.2737	39.4388	31	32	0.146251	0.171518
G_Victivallis_RNT	butter and butter-like spreads vs. oil-based spreads	spread	0.00190476	0.00188703	0.32879	10.8826	11.8021	13	14	0.620651	0.622194
O_Bacteroidales_RNT	butter and butter-like spreads vs. oil-based spreads	spread	-0.00264592	0.00230482	0.273344	13.1467	14.2234	11	12	0.283846	0.28667
O_Burkholderiales_RNT	butter and butter-like spreads vs. oil-based spreads	spread	-0.00247996	0.00403923	0.556287	12.9912	12.9918	6	7	0.0431759	0.0723093
O_Clostridiales_RNT	butter and butter-like spreads vs. oil-based spreads	spread	-0.00227769	0.00273591	0.418176	18.1823	18.2319	13	14	0.15072	0.196422
O_Lactobacillales_RNT	butter and butter-like spreads vs. oil-based spreads	spread	0.00262498	0.0028944	0.383888	8.9272	9.29259	8	9	0.348474	0.410716
O_Rhodospirillales_RNT	butter and butter-like spreads vs. oil-based spreads	spread	-0.00317225	0.00219241	0.160343	29.681	32.1508	22	23	0.126425	0.0970482
O_Selenomonadales_RNT	butter and butter-like spreads vs. oil-based spreads	spread	0.000641871	0.00189586	0.73865	14.5944	14.6822	18	19	0.689601	0.742573
P_Firmicutes_RNT	butter and butter-like spreads vs. oil-based spreads	spread	0.00477767	0.00286012	0.11556	22.557	28.5435	13	14	0.0473099	0.01204
P_Lentisphaerae_RNT	butter and butter-like spreads vs. oil-based spreads	spread	0.000214882	0.00177602	0.905039	17.9332	17.9497	14	15	0.20984	0.265319
P_Proteobacteria_RNT	butter and butter-like spreads vs. oil-based spreads	spread	0.00367928	0.00285	0.223183	12.7143	13.3646	8	9	0.122063	0.14679
C_Actinobacteria_RNT	butter and margarine spreads vs. oil-based spreads	spread	-0.000516602	0.00199142	0.798259	15.0045	15.0927	14	15	0.377849	0.444762
C_Alphaproteobacteria_RNT	butter and margarine spreads vs. oil-based spreads	spread	-0.00220905	0.00224718	0.33582	28.4869	29.99	22	23	0.1601	0.149689
C_Deltaproteobacteria_RNT	butter and margarine spreads vs. oil-based spreads	spread	-0.00350573	0.00251488	0.182378	18.4028	22.9067	13	14	0.142815	0.0618049
C_Gammaproteobacteria_RNT	butter and margarine spreads vs. oil-based spreads	spread	0.00122542	0.00230247	0.602918	4.56787	5.95144	9	10	0.870236	0.819326
Div_Chao1_RNT	butter and margarine spreads vs. oil-based spreads	spread	0.00379008	0.00266266	0.172709	16.6185	17.8621	14	15	0.27708	0.269985
Div_NumberGenera_RNT	butter and margarine spreads vs. oil-based spreads	spread	0.00433402	0.00229244	0.076933	12.0974	14.7875	11	12	0.356366	0.253265
Div_Shannon_RNT	butter and margarine spreads vs. oil-based spreads	spread	0.00023217	0.00336553	0.946138	19.0037	19.156	9	10	0.0251617	0.0383251
F_Acidaminococcaceae_RNT	butter and margarine spreads vs. oil-based spreads	spread	0.000545147	0.00208933	0.796582	23.1485	23.1942	16	17	0.109823	0.143033
F_Coriobacteriaceae_RNT	butter and margarine spreads vs. oil-based spreads	spread	-0.000471621	0.0028851	0.872332	18.248	18.249	14	15	0.19572	0.249802
F_Desulfovibrionaceae_RNT	butter and margarine spreads vs. oil-based spreads	spread	0.00171412	0.00251664	0.50324	20.7747	22.7419	15	16	0.144183	0.12081
F_Enterobacteriaceae_RNT	butter and margarine spreads vs. oil-based spreads	spread	0.00390815	0.00283726	0.201661	10.5653	11.8515	8	9	0.227568	0.22181
F_Enterococcaceae_RNT	butter and margarine spreads vs. oil-based spreads	spread	-0.00339623	0.00143723	0.0243691	15.6595	24.5394	26	27	0.944051	0.600256
F_Erysipelotrichaceae_RNT	butter and margarine spreads vs. oil-based spreads	spread	-0.000227265	0.00201585	0.911485	19.9714	20.0526	14	15	0.131045	0.169925
F_Lachnospiraceae_RNT	butter and margarine spreads vs. oil-based spreads	spread	-0.00363014	0.00229179	0.12747	21.469	23.3649	21	22	0.430641	0.381375
F_Peptostreptococcaceae_RNT	butter and margarine spreads vs. oil-based spreads	spread	0.000770533	0.0024154	0.752871	21.8767	22.0016	17	18	0.189509	0.231916
F_Porphyromonadaceae_RNT	butter and margarine spreads vs. oil-based spreads	spread	-0.000499792	0.00224767	0.826847	15.8528	15.9064	14	15	0.322449	0.388296
F_Rhodospirillaceae_RNT	butter and margarine spreads vs. oil-based spreads	spread	0.00243835	0.00231459	0.303559	15.1922	16.601	18	19	0.648727	0.616881
F_Ruminococcaceae_RNT	butter and margarine spreads vs. oil-based spreads	spread	0.00321678	0.0023083	0.182504	14.8203	17.8872	12	13	0.251409	0.16185
F_Streptococcaceae_RNT	butter and margarine spreads vs. oil-based spreads	spread	-0.001718	0.00278433	0.547873	15.5829	15.8348	10	11	0.112212	0.147375
F_Sutterellaceae_RNT	butter and margarine spreads vs. oil-based spreads	spread	0.00232607	0.00190588	0.235813	7.30068	8.65248	14	15	0.922498	0.894976
F_Veillonellaceae_RNT	butter and margarine spreads vs. oil-based spreads	spread	-0.00218159	0.0026517	0.422764	19.751	19.8143	13	14	0.101595	0.136107
G_Acidaminococcus_RNT	butter and margarine spreads vs. oil-based spreads	spread	-0.00179576	0.00176453	0.313197	35.5712	39.4062	49	50	0.92449	0.859278
G_Aestuariispira_RNT	butter and margarine spreads vs. oil-based spreads	spread	-0.000144582	0.00133267	0.91438	28.7615	28.7685	22	23	0.151796	0.188109
G_Akkermansia_RNT	butter and margarine spreads vs. oil-based spreads	spread	-0.00126658	0.00196108	0.526096	11.2033	11.4064	16	17	0.796769	0.834674
G_Alistipes_RNT	butter and margarine spreads vs. oil-based spreads	spread	-0.00114297	0.0031103	0.719175	17.371	17.6662	9	10	0.043214	0.060862
G_Alloprevotella_RNT	butter and margarine spreads vs. oil-based spreads	spread	-0.00150032	0.0017034	0.382736	46.4617	46.9607	41	42	0.257461	0.276443
G_Anaerostipes_RNT	butter and margarine spreads vs. oil-based spreads	spread	0.00413133	0.00287966	0.173344	19.3621	22.715	12	13	0.0801575	0.0452261
G_Bacteroides_RNT	butter and margarine spreads vs. oil-based spreads	spread	0.00100374	0.00254076	0.699208	9.52217	9.65002	9	10	0.390533	0.471716
G_Barnesiella_RNT	butter and margarine spreads vs. oil-based spreads	spread	-0.0102083	0.00358123	0.0146089	4.09014	8.72367	9	10	0.90538	0.558514
G_Bifidobacterium_RNT	butter and margarine spreads vs. oil-based spreads	spread	0.00265881	0.00306914	0.399128	20.9213	21.9026	16	17	0.181555	0.188492
G_Blautia_RNT	butter and margarine spreads vs. oil-based spreads	spread	0.00358235	0.00190616	0.0729261	22.1799	29.0038	18	19	0.224095	0.0659262
G_Butyricicoccus_RNT	butter and margarine spreads vs. oil-based spreads	spread	0.00105592	0.00262574	0.691643	11.3029	11.3746	17	18	0.84039	0.877789
G_Butyrivibrio_RNT	butter and margarine spreads vs. oil-based spreads	spread	-0.000262224	0.00160464	0.870698	74.6524	74.6589	55	56	0.040066	0.0484824
G_Clostridium_IV_RNT	butter and margarine spreads vs. oil-based spreads	spread	-0.000479685	0.00178334	0.791608	9.27653	9.33744	11	12	0.596384	0.67387
G_Clostridium_sensu_stricto_RNT	butter and margarine spreads vs. oil-based spreads	spread	0.0004947	0.00140789	0.728249	17.7425	17.9699	23	24	0.771301	0.804468
G_Clostridium_XlVa_RNT	butter and margarine spreads vs. oil-based spreads	spread	-0.00327642	0.00410859	0.440681	17.9592	19.0102	11	12	0.082532	0.0882814
G_Clostridium_XVIII_RNT	butter and margarine spreads vs. oil-based spreads	spread	8.18624e-06	0.0019827	0.996747	7.34076	8.50539	17	18	0.978692	0.970125
G_Collinsella_RNT	butter and margarine spreads vs. oil-based spreads	spread	-0.000386964	0.00200725	0.848686	12.0362	12.6592	20	21	0.914824	0.920092
G_Coprobacter_RNT	butter and margarine spreads vs. oil-based spreads	spread	0.004487	0.00349864	0.222065	14.7437	16.6091	13	14	0.323626	0.277608
G_Coprococcus_RNT	butter and margarine spreads vs. oil-based spreads	spread	-0.00278003	0.00271767	0.324994	11.5853	13.8028	9	10	0.237708	0.18218
G_Desulfovibrio_RNT	butter and margarine spreads vs. oil-based spreads	spread	0.0016175	0.00134017	0.239723	16.8172	19.0302	20	21	0.664807	0.583202
G_Dialister_RNT	butter and margarine spreads vs. oil-based spreads	spread	0.00229775	0.00236994	0.343312	16.3144	16.4226	17	18	0.501664	0.563078
G_Dorea_RNT	butter and margarine spreads vs. oil-based spreads	spread	-0.00270231	0.00219553	0.229005	31.5927	33.8396	25	26	0.170137	0.139112
G_Eisenbergiella_RNT	butter and margarine spreads vs. oil-based spreads	spread	-0.00180508	0.0019233	0.351614	78.0803	79.3236	52	53	0.0111196	0.011077
G_Escherichia_Shigella_RNT	butter and margarine spreads vs. oil-based spreads	spread	-0.00248486	0.00287439	0.402993	5.03461	6.01754	10	11	0.888854	0.872192
G_Faecalibacterium_RNT	butter and margarine spreads vs. oil-based spreads	spread	0.00467366	0.00258654	0.0939644	8.89919	12.3114	12	13	0.711516	0.502291
G_Faecalitalea_RNT	butter and margarine spreads vs. oil-based spreads	spread	0.000730493	0.00149223	0.62665	50.4841	50.7221	42	43	0.173228	0.195321
G_Fusicatenibacter_RNT	butter and margarine spreads vs. oil-based spreads	spread	-0.00136276	0.0037659	0.7258	7.97704	8.14676	6	7	0.23979	0.319831
G_Gemmiger_RNT	butter and margarine spreads vs. oil-based spreads	spread	-0.000550936	0.00269045	0.840696	14.6003	14.7542	12	13	0.264028	0.32295
G_Hespellia_RNT	butter and margarine spreads vs. oil-based spreads	spread	-0.00511052	0.00227896	0.0404682	10.662	12.3969	13	14	0.639109	0.574459
G_Holdemanella_RNT	butter and margarine spreads vs. oil-based spreads	spread	-0.000654792	0.00170475	0.704767	25.1745	25.5264	17	18	0.0908718	0.111089
G_Intestinibacter_RNT	butter and margarine spreads vs. oil-based spreads	spread	-0.00175266	0.00226371	0.450819	20.9155	21.5032	14	15	0.103818	0.121507
G_Lactobacillus_RNT	butter and margarine spreads vs. oil-based spreads	spread	-0.000482055	0.00131991	0.71743	19.9802	19.9817	24	25	0.697904	0.747785
G_Lactococcus_RNT	butter and margarine spreads vs. oil-based spreads	spread	1.56792e-05	0.0017764	0.992985	71.7239	72.0787	53	54	0.0442728	0.0506134
G_Methanobrevibacter_RNT	butter and margarine spreads vs. oil-based spreads	spread	-0.00244759	0.00183952	0.199084	24.3159	27.4832	18	19	0.144947	0.0938909
G_Odoribacter_RNT	butter and margarine spreads vs. oil-based spreads	spread	-0.00291578	0.00344435	0.429716	4.37987	5.24545	4	5	0.35703	0.386665
G_Oscillibacter_RNT	butter and margarine spreads vs. oil-based spreads	spread	-0.0020247	0.00260337	0.450654	6.75882	7.91567	12	13	0.873132	0.849051
G_Parabacteroides_RNT	butter and margarine spreads vs. oil-based spreads	spread	0.000566365	0.00189187	0.768089	16.2142	16.4737	14	15	0.300467	0.351286
G_Paraprevotella_RNT	butter and margarine spreads vs. oil-based spreads	spread	0.00392052	0.00177934	0.0383382	14.7146	21.0165	17	18	0.616031	0.27858
G_Parasutterella_RNT	butter and margarine spreads vs. oil-based spreads	spread	-0.00135471	0.00270722	0.624052	10.9601	10.9656	11	12	0.446614	0.531867
G_Phascolarctobacterium_RNT	butter and margarine spreads vs. oil-based spreads	spread	0.00553254	0.00270308	0.0555698	26.3943	32.3626	16	17	0.0487264	0.01356
G_Prevotella_RNT	butter and margarine spreads vs. oil-based spreads	spread	-0.000666157	0.00190144	0.729137	15.2323	15.2336	22	23	0.852078	0.886066
G_Roseburia_RNT	butter and margarine spreads vs. oil-based spreads	spread	0.000674665	0.00241324	0.784569	10.5942	10.9593	11	12	0.477861	0.532409
G_Ruminococcus_RNT	butter and margarine spreads vs. oil-based spreads	spread	0.000704547	0.00216408	0.748136	18.269	18.3258	18	19	0.438069	0.500782
G_Ruminococcus2_RNT	butter and margarine spreads vs. oil-based spreads	spread	0.000389276	0.00251679	0.878801	18.5951	18.5997	13	14	0.136203	0.180817
G_Senegalimassilia_RNT	butter and margarine spreads vs. oil-based spreads	spread	0.000393877	0.00195658	0.84249	16.3121	17.4217	18	19	0.570779	0.561322
G_Sporobacter_RNT	butter and margarine spreads vs. oil-based spreads	spread	0.000550558	0.00179068	0.762024	13.6103	14.1314	14	15	0.479131	0.515591
G_Streptococcus_RNT	butter and margarine spreads vs. oil-based spreads	spread	-0.00128547	0.00301584	0.67748	15.7613	17.0189	10	11	0.106672	0.107317
G_Subdoligranulum_RNT	butter and margarine spreads vs. oil-based spreads	spread	0.000717404	0.0017647	0.689425	15.8435	16.071	13	14	0.257684	0.30906
G_Sutterella_RNT	butter and margarine spreads vs. oil-based spreads	spread	-0.00422206	0.00166786	0.018652	21.3243	27.6532	20	21	0.37827	0.150265
G_unclassified_C_Clostridia_RNT	butter and margarine spreads vs. oil-based spreads	spread	0.00249058	0.00277726	0.390918	11.0636	11.9533	10	11	0.352587	0.367163
G_unclassified_F_Coriobacteriaceae_RNT	butter and margarine spreads vs. oil-based spreads	spread	-8.01974e-06	0.00223329	0.997179	14.4812	14.5378	13	14	0.34085	0.410458
G_unclassified_F_Erysipelotrichaceae_RNT	butter and margarine spreads vs. oil-based spreads	spread	-0.00353245	0.0028588	0.229064	31.4477	34.073	18	19	0.0255357	0.0180168
G_unclassified_F_Lachnospiraceae_RNT	butter and margarine spreads vs. oil-based spreads	spread	-0.0039599	0.00218279	0.0897056	17.2082	20.9838	15	16	0.306572	0.179134
G_unclassified_F_Porphyromonadaceae_RNT	butter and margarine spreads vs. oil-based spreads	spread	-0.000718257	0.00158133	0.653758	14.3009	14.3812	21	22	0.856329	0.8874
G_unclassified_F_Prevotellaceae_RNT	butter and margarine spreads vs. oil-based spreads	spread	0.00148789	0.00113749	0.195685	41.0759	41.5608	52	53	0.862219	0.872195
G_unclassified_F_Rhodospirillaceae_RNT	butter and margarine spreads vs. oil-based spreads	spread	0.00297272	0.0024343	0.235552	19.1533	20.1987	19	20	0.447043	0.445561
G_unclassified_F_Ruminococcaceae_RNT	butter and margarine spreads vs. oil-based spreads	spread	0.000930559	0.00222953	0.681625	5.26608	5.59718	12	13	0.948496	0.959594
G_unclassified_K_Bacteria_RNT	butter and margarine spreads vs. oil-based spreads	spread	-0.00319258	0.00245505	0.209012	20.3607	23.6286	15	16	0.15853	0.0979369
G_unclassified_O_Bacteroidales_RNT	butter and margarine spreads vs. oil-based spreads	spread	-0.000533521	0.0011601	0.64767	44.0656	44.1938	45	46	0.511455	0.548164
G_unclassified_O_Clostridiales_RNT	butter and margarine spreads vs. oil-based spreads	spread	0.002908	0.00307726	0.357899	27.5616	28.8344	15	16	0.0244802	0.0250772
G_unclassified_P_Bacteroidetes_RNT	butter and margarine spreads vs. oil-based spreads	spread	-0.00105139	0.00146747	0.480092	15.8114	16.78	22	23	0.825136	0.819905
G_unclassified_P_Firmicutes_RNT	butter and margarine spreads vs. oil-based spreads	spread	0.00157624	0.00185312	0.405069	15.1387	16.93	16	17	0.514501	0.45912
G_unclassified_P_Proteobacteria_RNT	butter and margarine spreads vs. oil-based spreads	spread	-0.000927271	0.00140382	0.51431	29.9793	30.2253	25	26	0.225065	0.258382
G_Veillonella_RNT	butter and margarine spreads vs. oil-based spreads	spread	-0.00130849	0.00151187	0.392671	41.8284	42.5163	31	32	0.0927491	0.101248
G_Victivallis_RNT	butter and margarine spreads vs. oil-based spreads	spread	0.00180323	0.00202162	0.386492	11.3749	12.067	13	14	0.579442	0.600923
O_Bacteroidales_RNT	butter and margarine spreads vs. oil-based spreads	spread	-0.00362421	0.00264175	0.195199	15.1305	17.01	11	12	0.176599	0.14922
O_Burkholderiales_RNT	butter and margarine spreads vs. oil-based spreads	spread	-0.00259751	0.00382476	0.516217	11.0351	11.1021	6	7	0.0872972	0.134227
O_Clostridiales_RNT	butter and margarine spreads vs. oil-based spreads	spread	-0.00250845	0.00289604	0.400043	17.4454	17.4776	13	14	0.179735	0.231618
O_Lactobacillales_RNT	butter and margarine spreads vs. oil-based spreads	spread	0.0040784	0.00365849	0.28871	11.1374	11.9326	8	9	0.194034	0.217133
O_Rhodospirillales_RNT	butter and margarine spreads vs. oil-based spreads	spread	-0.0027935	0.00233503	0.242785	29.922	31.8732	22	23	0.120373	0.10281
O_Selenomonadales_RNT	butter and margarine spreads vs. oil-based spreads	spread	0.000367009	0.00203066	0.858491	13.0029	13.0065	18	19	0.791401	0.838237
P_Firmicutes_RNT	butter and margarine spreads vs. oil-based spreads	spread	0.0058799	0.00294602	0.0644347	20.8245	28.9336	13	14	0.0764732	0.0106687
P_Lentisphaerae_RNT	butter and margarine spreads vs. oil-based spreads	spread	0.000800152	0.00194992	0.686392	18.0068	18.0552	14	15	0.20647	0.259774
P_Proteobacteria_RNT	butter and margarine spreads vs. oil-based spreads	spread	0.00381577	0.00278832	0.19846	9.97491	10.4862	8	9	0.266791	0.312576
C_Actinobacteria_RNT	butter spreads vs. any other	spread	0.00111366	0.0016841	0.516811	9.96237	10.2969	14	15	0.76493	0.800662
C_Alphaproteobacteria_RNT	butter spreads vs. any other	spread	-0.00140065	0.00184583	0.455669	27.5397	28.1949	22	23	0.191441	0.208501
C_Deltaproteobacteria_RNT	butter spreads vs. any other	spread	-0.000402678	0.00220193	0.857194	17.7948	20.525	13	14	0.165468	0.114438
C_Gammaproteobacteria_RNT	butter spreads vs. any other	spread	0.00084716	0.00220616	0.706749	6.714	7.3401	9	10	0.666868	0.692994
Div_Chao1_RNT	butter spreads vs. any other	spread	0.00368774	0.00235496	0.135785	19.8034	21.7468	14	15	0.136461	0.114617
Div_NumberGenera_RNT	butter spreads vs. any other	spread	0.00243132	0.00219771	0.284955	19.2232	19.7458	11	12	0.0572035	0.0720508
Div_Shannon_RNT	butter spreads vs. any other	spread	-0.00303332	0.00283096	0.30503	15.4244	19.4199	9	10	0.0799182	0.0352419
F_Acidaminococcaceae_RNT	butter spreads vs. any other	spread	9.83271e-05	0.00207601	0.962651	31.9214	32.4209	16	17	0.0102378	0.013334
F_Coriobacteriaceae_RNT	butter spreads vs. any other	spread	0.000356247	0.00219016	0.872959	11.6794	12.1062	14	15	0.632033	0.670975
F_Desulfovibrionaceae_RNT	butter spreads vs. any other	spread	0.00266062	0.00246181	0.292061	22.7089	27.128	15	16	0.0905192	0.040082
F_Enterobacteriaceae_RNT	butter spreads vs. any other	spread	0.00534126	0.00258137	0.0684573	11.0606	14.6558	8	9	0.198286	0.100836
F_Enterococcaceae_RNT	butter spreads vs. any other	spread	-1.1593e-05	0.00121507	0.992447	16.6366	17.2536	26	27	0.919652	0.924679
F_Erysipelotrichaceae_RNT	butter spreads vs. any other	spread	-0.000545643	0.00169262	0.75089	18.9498	19.0427	14	15	0.166876	0.211804
F_Lachnospiraceae_RNT	butter spreads vs. any other	spread	-0.00458912	0.00170503	0.0133296	12.5589	18.9298	21	22	0.923287	0.649661
F_Peptostreptococcaceae_RNT	butter spreads vs. any other	spread	-0.000495026	0.00186941	0.793743	15.4468	15.8334	17	18	0.563333	0.604175
F_Porphyromonadaceae_RNT	butter spreads vs. any other	spread	-0.00256242	0.0018615	0.187616	14.6079	16.5029	14	15	0.405471	0.349439
F_Rhodospirillaceae_RNT	butter spreads vs. any other	spread	-0.00141017	0.00195682	0.478716	12.4622	13.1123	18	19	0.82248	0.832774
F_Ruminococcaceae_RNT	butter spreads vs. any other	spread	0.00444771	0.00211634	0.0517821	14.8545	23.3856	12	13	0.249489	0.0372746
F_Streptococcaceae_RNT	butter spreads vs. any other	spread	-0.00195403	0.00248921	0.446524	15.7575	16.0576	10	11	0.106789	0.139006
F_Sutterellaceae_RNT	butter spreads vs. any other	spread	8.63904e-05	0.00176263	0.961373	21.4117	21.7378	14	15	0.0915386	0.114867
F_Veillonellaceae_RNT	butter spreads vs. any other	spread	-0.00165093	0.00218015	0.459903	16.8629	16.8637	13	14	0.205649	0.263514
G_Acidaminococcus_RNT	butter spreads vs. any other	spread	-0.00114482	0.00152104	0.454809	51.7897	53.5422	49	50	0.365528	0.339976
G_Aestuariispira_RNT	butter spreads vs. any other	spread	-0.00105629	0.00127128	0.413069	34.8591	35.2731	22	23	0.0400784	0.0488552
G_Akkermansia_RNT	butter spreads vs. any other	spread	0.000413242	0.00192137	0.831999	21.4634	21.8721	16	17	0.161377	0.189686
G_Alistipes_RNT	butter spreads vs. any other	spread	-0.00184699	0.00224927	0.426365	11.3823	12.0113	9	10	0.250412	0.284302
G_Alloprevotella_RNT	butter spreads vs. any other	spread	-0.00125688	0.00164679	0.448986	62.7886	63.0383	41	42	0.0158571	0.0194148
G_Anaerostipes_RNT	butter spreads vs. any other	spread	-0.000214975	0.00227009	0.925896	14.8673	14.9557	12	13	0.248773	0.310124
G_Bacteroides_RNT	butter spreads vs. any other	spread	0.00172886	0.00214714	0.435191	8.87815	9.10522	9	10	0.448597	0.522148
G_Barnesiella_RNT	butter spreads vs. any other	spread	-0.0024975	0.0030284	0.425636	6.3518	6.62963	9	10	0.704257	0.759887
G_Bifidobacterium_RNT	butter spreads vs. any other	spread	0.0024289	0.00258243	0.36092	20.7394	21.8861	16	17	0.188746	0.18914
G_Blautia_RNT	butter spreads vs. any other	spread	0.00305395	0.00151767	0.0560475	16.6815	25.4863	18	19	0.545097	0.145148
G_Butyricicoccus_RNT	butter spreads vs. any other	spread	0.00137328	0.00221907	0.542668	6.74083	7.02216	17	18	0.986663	0.989938
G_Butyrivibrio_RNT	butter spreads vs. any other	spread	-0.000641477	0.00147406	0.664876	90.9273	91.6783	55	56	0.00165303	0.00185568
G_Clostridium_IV_RNT	butter spreads vs. any other	spread	0.000839234	0.00150948	0.586425	7.19668	8.47207	11	12	0.782939	0.747238
G_Clostridium_sensu_stricto_RNT	butter spreads vs. any other	spread	9.19458e-05	0.0012212	0.940582	25.4555	25.55	23	24	0.327237	0.376383
G_Clostridium_XlVa_RNT	butter spreads vs. any other	spread	-0.00329009	0.00274115	0.253197	9.92571	11.4033	11	12	0.537082	0.494709
G_Clostridium_XVIII_RNT	butter spreads vs. any other	spread	-1.54722e-05	0.00167541	0.992723	6.71542	7.67756	17	18	0.986943	0.98306
G_Collinsella_RNT	butter spreads vs. any other	spread	-0.00129083	0.00169607	0.453734	14.8502	15.1426	20	21	0.784913	0.81573
G_Coprobacter_RNT	butter spreads vs. any other	spread	0.00216571	0.003466	0.542886	20.2408	20.8487	13	14	0.0893674	0.105574
G_Coprococcus_RNT	butter spreads vs. any other	spread	-0.00102833	0.00239474	0.674655	12.8612	12.9739	9	10	0.168988	0.225134
G_Desulfovibrio_RNT	butter spreads vs. any other	spread	0.00155932	0.00113346	0.182159	19.9757	23.0265	20	21	0.459453	0.342565
G_Dialister_RNT	butter spreads vs. any other	spread	0.000667496	0.0019705	0.738165	21.125	21.1253	17	18	0.22075	0.273136
G_Dorea_RNT	butter spreads vs. any other	spread	-0.00188725	0.002077	0.371579	38.0926	40.2073	25	26	0.0453072	0.0372223
G_Eisenbergiella_RNT	butter spreads vs. any other	spread	-0.00340667	0.00163365	0.0411644	78.7012	85.3024	52	53	0.00983126	0.00323764
G_Escherichia_Shigella_RNT	butter spreads vs. any other	spread	-0.000255447	0.00280173	0.928744	10.9092	11.0856	10	11	0.36464	0.436117
G_Faecalibacterium_RNT	butter spreads vs. any other	spread	0.00176125	0.00218606	0.434921	7.25221	7.9228	12	13	0.840506	0.848593
G_Faecalitalea_RNT	butter spreads vs. any other	spread	0.0011912	0.00141417	0.403695	66.2848	67.266	42	43	0.00983184	0.0104214
G_Fusicatenibacter_RNT	butter spreads vs. any other	spread	-0.00352234	0.00324045	0.305293	3.88643	4.23453	6	7	0.692043	0.752403
G_Gemmiger_RNT	butter spreads vs. any other	spread	-0.00117708	0.00215381	0.593317	14.2502	14.9224	12	13	0.285017	0.31222
G_Hespellia_RNT	butter spreads vs. any other	spread	-0.00486627	0.00202986	0.0299804	14.8289	16.8859	13	14	0.318159	0.26231
G_Holdemanella_RNT	butter spreads vs. any other	spread	-0.00149028	0.0012932	0.262111	15.8207	16.6735	17	18	0.536579	0.545653
G_Intestinibacter_RNT	butter spreads vs. any other	spread	0.00028483	0.0019881	0.887986	21.3028	21.5668	14	15	0.0941199	0.119676
G_Lactobacillus_RNT	butter spreads vs. any other	spread	0.000546477	0.00111624	0.627884	17.5583	18.5633	24	25	0.823896	0.817564
G_Lactococcus_RNT	butter spreads vs. any other	spread	-0.000628248	0.00133043	0.638355	59.1671	60.2383	53	54	0.260619	0.260364
G_Methanobrevibacter_RNT	butter spreads vs. any other	spread	-0.00291127	0.00134309	0.0430996	17.6487	22.8683	18	19	0.479013	0.243192
G_Odoribacter_RNT	butter spreads vs. any other	spread	-0.00260155	0.00344115	0.478263	8.31001	9.72143	4	5	0.0808601	0.0835243
G_Oscillibacter_RNT	butter spreads vs. any other	spread	-0.00225028	0.00266934	0.414465	17.5689	19.0453	12	13	0.129422	0.121706
G_Parabacteroides_RNT	butter spreads vs. any other	spread	-0.00141888	0.00165069	0.40133	17.8449	18.0351	14	15	0.213935	0.260826
G_Paraprevotella_RNT	butter spreads vs. any other	spread	0.00275098	0.00150377	0.0809284	12.3495	15.598	17	18	0.778525	0.620579
G_Parasutterella_RNT	butter spreads vs. any other	spread	2.86489e-05	0.00259644	0.991342	17.4969	17.7389	11	12	0.0940136	0.123851
G_Phascolarctobacterium_RNT	butter spreads vs. any other	spread	0.004397	0.00290154	0.147034	42.2215	47.4037	16	17	0.000365676	0.000105865
G_Prevotella_RNT	butter spreads vs. any other	spread	1.1107e-05	0.00160856	0.994548	13.8002	13.82	22	23	0.908417	0.93191
G_Roseburia_RNT	butter spreads vs. any other	spread	-0.00204191	0.00213659	0.358089	13.0627	14.1146	11	12	0.289245	0.293452
G_Ruminococcus_RNT	butter spreads vs. any other	spread	0.000918607	0.00203103	0.65593	23.0033	23.1886	18	19	0.190464	0.229137
G_Ruminococcus2_RNT	butter spreads vs. any other	spread	0.00083812	0.00216011	0.702567	18.0492	18.0785	13	14	0.155659	0.203228
G_Senegalimassilia_RNT	butter spreads vs. any other	spread	-0.00123215	0.00198272	0.541327	27.2882	27.2882	18	19	0.073746	0.0981167
G_Sporobacter_RNT	butter spreads vs. any other	spread	8.12119e-05	0.00151405	0.957814	15.7446	16.0899	14	15	0.329216	0.376099
G_Streptococcus_RNT	butter spreads vs. any other	spread	-0.00146479	0.00248487	0.566469	14.692	15.6895	10	11	0.143701	0.153054
G_Subdoligranulum_RNT	butter spreads vs. any other	spread	0.0007145	0.00151347	0.642863	15.064	15.0683	13	14	0.303372	0.373503
G_Sutterella_RNT	butter spreads vs. any other	spread	-0.00164225	0.00147848	0.278146	19.0248	22.0188	20	21	0.520216	0.398428
G_unclassified_C_Clostridia_RNT	butter spreads vs. any other	spread	0.00294273	0.00223273	0.216897	7.69559	9.43271	10	11	0.658543	0.582017
G_unclassified_F_Coriobacteriaceae_RNT	butter spreads vs. any other	spread	0.000663302	0.00172761	0.706075	11.9424	11.9936	13	14	0.532376	0.60682
G_unclassified_F_Erysipelotrichaceae_RNT	butter spreads vs. any other	spread	-0.00324074	0.00209284	0.135155	21.1978	23.6503	18	19	0.26955	0.20991
G_unclassified_F_Lachnospiraceae_RNT	butter spreads vs. any other	spread	-0.00127437	0.0020053	0.534677	20.3108	20.8576	15	16	0.160332	0.184048
G_unclassified_F_Porphyromonadaceae_RNT	butter spreads vs. any other	spread	-0.000747476	0.00178096	0.678435	41.6278	41.7008	21	22	0.00468475	0.00679333
G_unclassified_F_Prevotellaceae_RNT	butter spreads vs. any other	spread	0.000127842	0.000961809	0.894689	42.2337	42.4554	52	53	0.831137	0.849741
G_unclassified_F_Rhodospirillaceae_RNT	butter spreads vs. any other	spread	0.00174889	0.00205171	0.403608	15.4431	15.8254	19	20	0.694047	0.727397
G_unclassified_F_Ruminococcaceae_RNT	butter spreads vs. any other	spread	0.00173671	0.00205815	0.410487	9.71589	9.74023	12	13	0.640869	0.715026
G_unclassified_K_Bacteria_RNT	butter spreads vs. any other	spread	-0.00155527	0.00216247	0.480764	17.8523	20.488	15	16	0.270512	0.199039
G_unclassified_O_Bacteroidales_RNT	butter spreads vs. any other	spread	-0.000608669	0.000983678	0.538994	46.7724	47.1361	45	46	0.399537	0.425862
G_unclassified_O_Clostridiales_RNT	butter spreads vs. any other	spread	0.00302436	0.00286979	0.306695	32.0654	33.4795	15	16	0.00630738	0.00638068
G_unclassified_P_Bacteroidetes_RNT	butter spreads vs. any other	spread	0.000135984	0.00124181	0.913643	19.6146	19.7931	22	23	0.607133	0.654361
G_unclassified_P_Firmicutes_RNT	butter spreads vs. any other	spread	0.00170889	0.00176901	0.345573	14.2713	18.6562	16	17	0.578508	0.34862
G_unclassified_P_Proteobacteria_RNT	butter spreads vs. any other	spread	0.000390693	0.00134035	0.772829	38.3592	38.5149	25	26	0.0426577	0.0542048
G_Veillonella_RNT	butter spreads vs. any other	spread	-0.00155216	0.00157882	0.332298	66.1109	67.1993	31	32	0.000241984	0.000267552
G_Victivallis_RNT	butter spreads vs. any other	spread	0.00110443	0.0017086	0.52779	12.5174	12.8969	13	14	0.485737	0.534658
O_Bacteroidales_RNT	butter spreads vs. any other	spread	-0.00316274	0.00241513	0.214867	17.8473	19.9844	11	12	0.0851927	0.0673824
O_Burkholderiales_RNT	butter spreads vs. any other	spread	-0.00124329	0.00256594	0.640994	2.96228	3.12462	6	7	0.813566	0.87324
O_Clostridiales_RNT	butter spreads vs. any other	spread	-0.00305453	0.00208097	0.162802	11.4009	11.9673	13	14	0.57727	0.608931
O_Lactobacillales_RNT	butter spreads vs. any other	spread	0.00209996	0.00361883	0.573416	13.6084	13.8437	8	9	0.09256	0.127996
O_Rhodospirillales_RNT	butter spreads vs. any other	spread	-0.00290004	0.00177851	0.11551	26.0432	28.59	22	23	0.249832	0.19429
O_Selenomonadales_RNT	butter spreads vs. any other	spread	-0.00205932	0.00192643	0.298471	22.5954	24.5953	18	19	0.206618	0.174298
P_Firmicutes_RNT	butter spreads vs. any other	spread	0.00205911	0.00256357	0.434391	17.8351	21.5812	13	14	0.163881	0.0876382
P_Lentisphaerae_RNT	butter spreads vs. any other	spread	0.00180912	0.00146995	0.234263	10.9608	12.5654	14	15	0.689115	0.63583
P_Proteobacteria_RNT	butter spreads vs. any other	spread	0.000262301	0.00227515	0.910293	13.5194	13.5758	8	9	0.0951845	0.138237
C_Actinobacteria_RNT	butter spreads vs. never	spread	0.000262544	0.00231668	0.911025	18.6331	18.9861	14	15	0.179446	0.214365
C_Alphaproteobacteria_RNT	butter spreads vs. never	spread	-0.000583154	0.00216835	0.790375	22.0953	22.1185	22	23	0.454211	0.513106
C_Deltaproteobacteria_RNT	butter spreads vs. never	spread	0.000854866	0.00245509	0.732228	13.5474	14.149	13	14	0.406474	0.438672
C_Gammaproteobacteria_RNT	butter spreads vs. never	spread	-0.00270294	0.00288857	0.36527	4.15185	4.22783	9	10	0.901137	0.936484
Div_Chao1_RNT	butter spreads vs. never	spread	-0.000397955	0.00303007	0.897052	16.8241	18.5915	14	15	0.265673	0.232845
Div_NumberGenera_RNT	butter spreads vs. never	spread	-0.00168927	0.0028067	0.555694	18.4834	18.5177	11	12	0.0710212	0.100852
Div_Shannon_RNT	butter spreads vs. never	spread	-0.00551078	0.00285811	0.0778354	6.86146	13.8845	9	10	0.651541	0.178326
F_Acidaminococcaceae_RNT	butter spreads vs. never	spread	0.00171575	0.00204483	0.410458	14.5303	16.2329	16	17	0.559268	0.50739
F_Coriobacteriaceae_RNT	butter spreads vs. never	spread	-0.00048924	0.00281474	0.864336	13.801	13.8727	14	15	0.464638	0.535202
F_Desulfovibrionaceae_RNT	butter spreads vs. never	spread	0.00401192	0.00309958	0.2096	22.263	29.0026	15	16	0.101092	0.0239184
F_Enterobacteriaceae_RNT	butter spreads vs. never	spread	0.0035287	0.00354157	0.345104	11.2698	11.59	8	9	0.186877	0.23742
F_Enterococcaceae_RNT	butter spreads vs. never	spread	0.00141743	0.00156308	0.371282	23.2701	23.4143	26	27	0.617628	0.662565
F_Erysipelotrichaceae_RNT	butter spreads vs. never	spread	-0.00188922	0.00240906	0.443113	25.0312	25.263	14	15	0.034261	0.0465216
F_Lachnospiraceae_RNT	butter spreads vs. never	spread	-0.00193935	0.00243665	0.43459	23.5415	24.9144	21	22	0.315799	0.301184
F_Peptostreptococcaceae_RNT	butter spreads vs. never	spread	0.00204823	0.00240406	0.403833	14.1443	14.5562	17	18	0.656865	0.692178
F_Porphyromonadaceae_RNT	butter spreads vs. never	spread	0.000645197	0.00260077	0.807229	18.5555	18.5701	14	15	0.182638	0.233882
F_Rhodospirillaceae_RNT	butter spreads vs. never	spread	-0.00273322	0.00251414	0.288743	10.73	12.1537	18	19	0.905459	0.878953
F_Ruminococcaceae_RNT	butter spreads vs. never	spread	0.00218643	0.00294732	0.468937	19.2852	21.2276	12	13	0.0818753	0.0685468
F_Streptococcaceae_RNT	butter spreads vs. never	spread	-0.00437261	0.00304198	0.17423	12.9294	15.0241	10	11	0.227644	0.181396
F_Sutterellaceae_RNT	butter spreads vs. never	spread	0.00112175	0.0020706	0.593692	12.1904	12.473	14	15	0.591014	0.642933
F_Veillonellaceae_RNT	butter spreads vs. never	spread	-0.00203779	0.0029873	0.5049	21.3736	21.3819	13	14	0.0658603	0.0922388
G_Acidaminococcus_RNT	butter spreads vs. never	spread	-0.00109755	0.00185506	0.556463	48.1219	48.8759	49	50	0.508667	0.518507
G_Aestuariispira_RNT	butter spreads vs. never	spread	-0.000935192	0.00146539	0.528537	28.1675	28.1701	22	23	0.170197	0.209417
G_Akkermansia_RNT	butter spreads vs. never	spread	0.000201321	0.00269713	0.941279	28.4815	28.5782	16	17	0.0276763	0.0386194
G_Alistipes_RNT	butter spreads vs. never	spread	-0.00173679	0.00295279	0.566485	12.9482	13.1185	9	10	0.164966	0.217123
G_Alloprevotella_RNT	butter spreads vs. never	spread	-0.00120835	0.00207488	0.562989	55.3012	58.0755	41	42	0.0671137	0.0504423
G_Anaerostipes_RNT	butter spreads vs. never	spread	0.00391878	0.00251172	0.141028	10.0854	12.471	12	13	0.608469	0.489448
G_Bacteroides_RNT	butter spreads vs. never	spread	0.00148538	0.00275888	0.599399	3.16729	3.32273	9	10	0.957291	0.972777
G_Barnesiella_RNT	butter spreads vs. never	spread	2.47007e-05	0.00389132	0.99504	6.50544	6.50954	9	10	0.688458	0.770793
G_Bifidobacterium_RNT	butter spreads vs. never	spread	-0.00137007	0.00296997	0.650788	16.5792	16.7997	16	17	0.413317	0.468013
G_Blautia_RNT	butter spreads vs. never	spread	-0.00095585	0.00212311	0.656773	24.0967	24.3452	18	19	0.151886	0.183241
G_Butyricicoccus_RNT	butter spreads vs. never	spread	0.00212335	0.00285109	0.464676	11.003	11.0036	17	18	0.856407	0.894202
G_Butyrivibrio_RNT	butter spreads vs. never	spread	-0.00149642	0.00157347	0.345113	56.8655	58.8765	55	56	0.405423	0.370675
G_Clostridium_IV_RNT	butter spreads vs. never	spread	0.00337224	0.00238067	0.177059	16.63	20.9909	11	12	0.119307	0.0505138
G_Clostridium_sensu_stricto_RNT	butter spreads vs. never	spread	-0.00104644	0.00152664	0.499368	19.9523	20.0579	23	24	0.644787	0.69348
G_Clostridium_XlVa_RNT	butter spreads vs. never	spread	-5.08503e-05	0.00352937	0.988741	10.2041	10.205	11	12	0.512124	0.597978
G_Clostridium_XVIII_RNT	butter spreads vs. never	spread	-0.00142513	0.00215319	0.515609	12.9237	13.2255	17	18	0.741277	0.778008
G_Collinsella_RNT	butter spreads vs. never	spread	0.000116815	0.00217754	0.957644	16.6473	16.7659	20	21	0.67574	0.725197
G_Coprobacter_RNT	butter spreads vs. never	spread	0.00118086	0.00420106	0.783069	17.9883	18.0977	13	14	0.157963	0.202369
G_Coprococcus_RNT	butter spreads vs. never	spread	-0.00152742	0.00255026	0.559515	10.3237	10.454	9	10	0.324922	0.401603
G_Desulfovibrio_RNT	butter spreads vs. never	spread	0.00169228	0.00145593	0.257018	9.31126	12.2096	20	21	0.979014	0.933787
G_Dialister_RNT	butter spreads vs. never	spread	-0.00060994	0.00244201	0.805193	15.8999	15.9422	17	18	0.530945	0.596581
G_Dorea_RNT	butter spreads vs. never	spread	-0.00121005	0.00281607	0.670828	37.0504	37.3265	25	26	0.0571046	0.0698375
G_Eisenbergiella_RNT	butter spreads vs. never	spread	-0.00407586	0.00179239	0.0264403	49.6221	55.5688	52	53	0.567945	0.378228
G_Escherichia_Shigella_RNT	butter spreads vs. never	spread	-0.00239843	0.00394383	0.553568	13.1596	14.4695	10	11	0.214886	0.208094
G_Faecalibacterium_RNT	butter spreads vs. never	spread	-0.00316191	0.00280794	0.2805	11.7187	12.7757	12	13	0.468529	0.465279
G_Faecalitalea_RNT	butter spreads vs. never	spread	0.00259139	0.00149007	0.0882945	35.5541	38.5378	42	43	0.748286	0.665055
G_Fusicatenibacter_RNT	butter spreads vs. never	spread	-0.00599375	0.00366501	0.136395	2.58922	4.29221	6	7	0.858352	0.745572
G_Gemmiger_RNT	butter spreads vs. never	spread	-0.000308688	0.00364358	0.933683	25.4993	25.5205	12	13	0.0126262	0.0197027
G_Hespellia_RNT	butter spreads vs. never	spread	-0.00373608	0.00260212	0.17159	14.8313	15.8975	13	14	0.318003	0.319674
G_Holdemanella_RNT	butter spreads vs. never	spread	-0.00166522	0.00213013	0.443089	19.9517	20.4312	17	18	0.27671	0.309073
G_Intestinibacter_RNT	butter spreads vs. never	spread	-0.000795628	0.00207526	0.706811	5.74506	5.81139	14	15	0.972514	0.982745
G_Lactobacillus_RNT	butter spreads vs. never	spread	0.00110052	0.00146586	0.458452	25.0366	25.7724	24	25	0.403775	0.419822
G_Lactococcus_RNT	butter spreads vs. never	spread	-0.00148686	0.00174394	0.397021	64.8681	65.8232	53	54	0.127119	0.129874
G_Methanobrevibacter_RNT	butter spreads vs. never	spread	-0.00362196	0.00172283	0.0490868	9.58338	15.46	18	19	0.94466	0.692949
G_Odoribacter_RNT	butter spreads vs. never	spread	0.0014883	0.00299367	0.636773	4.13297	4.18992	4	5	0.388309	0.522409
G_Oscillibacter_RNT	butter spreads vs. never	spread	-0.000154728	0.00382037	0.968309	20.0377	20.175	12	13	0.0663758	0.0909321
G_Parabacteroides_RNT	butter spreads vs. never	spread	-0.00225552	0.00209503	0.295876	17.1975	18.0579	14	15	0.245806	0.259635
G_Paraprevotella_RNT	butter spreads vs. never	spread	-6.99052e-05	0.00193317	0.97148	20.2192	20.2192	17	18	0.26317	0.320614
G_Parasutterella_RNT	butter spreads vs. never	spread	-5.3037e-05	0.00318175	0.98692	12.9561	13.1478	11	12	0.296206	0.358387
G_Phascolarctobacterium_RNT	butter spreads vs. never	spread	0.00228907	0.00295767	0.449011	25.7539	26.6551	16	17	0.0575907	0.0633246
G_Prevotella_RNT	butter spreads vs. never	spread	-0.00302467	0.0022353	0.188622	22.6961	24.4642	22	23	0.419054	0.378489
G_Roseburia_RNT	butter spreads vs. never	spread	-0.00338823	0.00282318	0.253241	13.9489	15.4755	11	12	0.235834	0.216458
G_Ruminococcus_RNT	butter spreads vs. never	spread	0.00314565	0.0023479	0.195344	10.318	12.2738	18	19	0.921031	0.873592
G_Ruminococcus2_RNT	butter spreads vs. never	spread	0.00326756	0.00334883	0.342129	31.6442	35.0161	13	14	0.00271166	0.00146197
G_Senegalimassilia_RNT	butter spreads vs. never	spread	0.00270746	0.00282718	0.349673	32.5152	35.4831	18	19	0.0190911	0.0122077
G_Sporobacter_RNT	butter spreads vs. never	spread	0.000331171	0.00194333	0.866585	4.89883	5.01794	14	15	0.987171	0.991973
G_Streptococcus_RNT	butter spreads vs. never	spread	-0.00605155	0.00255738	0.0356401	10.3875	15.3614	10	11	0.40718	0.166542
G_Subdoligranulum_RNT	butter spreads vs. never	spread	-0.0013162	0.00199773	0.51882	6.71951	11.1547	13	14	0.916022	0.673844
G_Sutterella_RNT	butter spreads vs. never	spread	0.000787949	0.00207076	0.707057	18.23	18.6009	20	21	0.572263	0.610725
G_unclassified_C_Clostridia_RNT	butter spreads vs. never	spread	0.00283744	0.0029082	0.35224	10.3113	11.2929	10	11	0.413616	0.419061
G_unclassified_F_Coriobacteriaceae_RNT	butter spreads vs. never	spread	0.000680876	0.00221667	0.762682	4.44016	4.63698	13	14	0.985545	0.990251
G_unclassified_F_Erysipelotrichaceae_RNT	butter spreads vs. never	spread	-0.000177099	0.00250327	0.944211	17.7161	17.7193	18	19	0.474499	0.541252
G_unclassified_F_Lachnospiraceae_RNT	butter spreads vs. never	spread	-0.0017601	0.00221242	0.4387	10.5555	11.1884	15	16	0.783423	0.797712
G_unclassified_F_Porphyromonadaceae_RNT	butter spreads vs. never	spread	0.00277913	0.00180339	0.136384	23.1698	26.9175	21	22	0.334992	0.214377
G_unclassified_F_Prevotellaceae_RNT	butter spreads vs. never	spread	0.000102366	0.00139314	0.941662	63.47	63.608	52	53	0.1323	0.15093
G_unclassified_F_Rhodospirillaceae_RNT	butter spreads vs. never	spread	0.00440232	0.00263584	0.109724	17.4711	20.208	19	20	0.557982	0.444985
G_unclassified_F_Ruminococcaceae_RNT	butter spreads vs. never	spread	0.00337116	0.00315417	0.300103	15.2295	15.5465	12	13	0.229127	0.274491
G_unclassified_K_Bacteria_RNT	butter spreads vs. never	spread	-0.00219478	0.00258586	0.40658	18.3271	20.0327	15	16	0.24586	0.218751
G_unclassified_O_Bacteroidales_RNT	butter spreads vs. never	spread	-0.00078328	0.00129664	0.548631	49.5025	50.2791	45	46	0.298258	0.307813
G_unclassified_O_Clostridiales_RNT	butter spreads vs. never	spread	0.00391724	0.00329352	0.250638	25.4609	26.7676	15	16	0.0440854	0.0441392
G_unclassified_P_Bacteroidetes_RNT	butter spreads vs. never	spread	-0.00171622	0.00159684	0.292355	13.0086	13.5861	22	23	0.932922	0.938114
G_unclassified_P_Firmicutes_RNT	butter spreads vs. never	spread	0.00487023	0.00201371	0.0252431	11.85	15.9403	16	17	0.754238	0.528071
G_unclassified_P_Proteobacteria_RNT	butter spreads vs. never	spread	0.00361915	0.00153279	0.025412	31.8659	37.6138	25	26	0.161929	0.0657409
G_Veillonella_RNT	butter spreads vs. never	spread	-6.47264e-05	0.00156958	0.967341	37.3941	37.6437	31	32	0.198907	0.226598
G_Victivallis_RNT	butter spreads vs. never	spread	0.00239487	0.0021951	0.292485	9.99949	11.193	13	14	0.693976	0.670813
O_Bacteroidales_RNT	butter spreads vs. never	spread	-0.00287274	0.00380198	0.464468	26.9358	28.0777	11	12	0.00469886	0.00538905
O_Burkholderiales_RNT	butter spreads vs. never	spread	-0.00242977	0.00484367	0.629434	12.9596	15.6017	6	7	0.0436823	0.0290147
O_Clostridiales_RNT	butter spreads vs. never	spread	-0.00402297	0.00267582	0.153483	10.5424	11.4175	13	14	0.649094	0.652974
O_Lactobacillales_RNT	butter spreads vs. never	spread	-0.000208399	0.00392772	0.958637	12.1088	12.5332	8	9	0.146414	0.18489
O_Rhodospirillales_RNT	butter spreads vs. never	spread	-0.0035946	0.0021743	0.11079	19.8109	20.5129	22	23	0.594869	0.610807
O_Selenomonadales_RNT	butter spreads vs. never	spread	-0.00267004	0.00282646	0.356692	27.8567	30.3182	18	19	0.06427	0.047886
P_Firmicutes_RNT	butter spreads vs. never	spread	-0.000147864	0.00261949	0.95573	9.58492	9.93991	13	14	0.727473	0.766563
P_Lentisphaerae_RNT	butter spreads vs. never	spread	0.00355352	0.00188959	0.0763105	12.9076	16.4611	14	15	0.533815	0.352083
P_Proteobacteria_RNT	butter spreads vs. never	spread	-0.00659797	0.0030044	0.0504284	12.2249	20.9238	8	9	0.141446	0.0129929
C_Actinobacteria_RNT	champagne/white wine glasses per month	alcohol	0.000524493	0.00178957	0.772811	21.662	21.6655	14	15	0.0858316	0.116879
C_Alphaproteobacteria_RNT	champagne/white wine glasses per month	alcohol	-0.00249208	0.00190345	0.203382	29.06	32.4402	22	23	0.143155	0.0913302
C_Deltaproteobacteria_RNT	champagne/white wine glasses per month	alcohol	-4.01566e-06	0.00185713	0.998301	12.2627	12.9289	13	14	0.506233	0.53213
C_Gammaproteobacteria_RNT	champagne/white wine glasses per month	alcohol	0.00010286	0.00208571	0.961364	7.79562	8.74324	9	10	0.554867	0.556632
Div_Chao1_RNT	champagne/white wine glasses per month	alcohol	0.00317392	0.00204007	0.138178	9.7406	9.89206	14	15	0.780892	0.826474
Div_NumberGenera_RNT	champagne/white wine glasses per month	alcohol	0.00125344	0.00194879	0.529212	4.51749	5.97484	11	12	0.95227	0.917345
Div_Shannon_RNT	champagne/white wine glasses per month	alcohol	0.00242855	0.00210859	0.271858	4.24878	5.10718	9	10	0.894289	0.883904
F_Acidaminococcaceae_RNT	champagne/white wine glasses per month	alcohol	-0.00289247	0.0015088	0.0683086	12.1261	14.0495	16	17	0.735256	0.663593
F_Coriobacteriaceae_RNT	champagne/white wine glasses per month	alcohol	0.00310294	0.00262932	0.256326	21.1936	25.1882	14	15	0.0967724	0.0474729
F_Desulfovibrionaceae_RNT	champagne/white wine glasses per month	alcohol	-0.000770586	0.00190132	0.689364	9.1748	9.22253	15	16	0.868202	0.903967
F_Enterobacteriaceae_RNT	champagne/white wine glasses per month	alcohol	0.00381402	0.00202778	0.092675	9.3027	12.2749	8	9	0.317408	0.198254
F_Enterococcaceae_RNT	champagne/white wine glasses per month	alcohol	0.00254005	0.00138976	0.0769343	44.9857	48.9636	26	27	0.0118138	0.00598067
F_Erysipelotrichaceae_RNT	champagne/white wine glasses per month	alcohol	-0.00356374	0.00164867	0.0443688	22.1762	26.4008	14	15	0.0750653	0.0340153
F_Lachnospiraceae_RNT	champagne/white wine glasses per month	alcohol	-0.00198233	0.00161721	0.233244	18.7401	19.8887	21	22	0.601808	0.590004
F_Peptostreptococcaceae_RNT	champagne/white wine glasses per month	alcohol	-0.00155887	0.00187492	0.415086	14.6464	14.8478	17	18	0.620931	0.672392
F_Porphyromonadaceae_RNT	champagne/white wine glasses per month	alcohol	-0.00170555	0.00185377	0.371212	16.5175	17.5227	14	15	0.282801	0.28859
F_Rhodospirillaceae_RNT	champagne/white wine glasses per month	alcohol	0.00200933	0.00188995	0.29924	20.7504	21.2664	18	19	0.29219	0.322272
F_Ruminococcaceae_RNT	champagne/white wine glasses per month	alcohol	-0.00122417	0.00176787	0.49858	9.79542	10.8215	12	13	0.633903	0.625765
F_Streptococcaceae_RNT	champagne/white wine glasses per month	alcohol	-0.000977004	0.00208815	0.647616	15.0669	15.1595	10	11	0.129642	0.175312
F_Sutterellaceae_RNT	champagne/white wine glasses per month	alcohol	0.000732249	0.00172759	0.67598	15.2603	15.9902	14	15	0.360597	0.382704
F_Veillonellaceae_RNT	champagne/white wine glasses per month	alcohol	0.0023729	0.00176871	0.198458	12.2174	12.2881	13	14	0.509901	0.583176
G_Acidaminococcus_RNT	champagne/white wine glasses per month	alcohol	0.000287036	0.00151556	0.850469	58.5815	58.7518	49	50	0.164157	0.185505
G_Aestuariispira_RNT	champagne/white wine glasses per month	alcohol	-0.00230227	0.00103647	0.0345944	20.6127	25.9888	22	23	0.544773	0.301394
G_Akkermansia_RNT	champagne/white wine glasses per month	alcohol	0.000289925	0.00191671	0.881364	20.6115	20.6393	16	17	0.193931	0.242841
G_Alistipes_RNT	champagne/white wine glasses per month	alcohol	-0.00018423	0.00193332	0.925536	2.45479	2.57262	9	10	0.982075	0.989775
G_Alloprevotella_RNT	champagne/white wine glasses per month	alcohol	0.00202099	0.00131895	0.131886	28.6495	28.6545	41	42	0.927266	0.942064
G_Anaerostipes_RNT	champagne/white wine glasses per month	alcohol	0.00106274	0.00185395	0.575582	4.5366	4.98476	12	13	0.971697	0.975527
G_Bacteroides_RNT	champagne/white wine glasses per month	alcohol	-0.00411955	0.00234445	0.102401	15.8651	19.2509	9	10	0.0697523	0.0371891
G_Barnesiella_RNT	champagne/white wine glasses per month	alcohol	0.00412611	0.00344967	0.254761	15.3874	15.9966	9	10	0.0808295	0.0997289
G_Bifidobacterium_RNT	champagne/white wine glasses per month	alcohol	0.00386326	0.00223542	0.103198	17.2851	20.5117	16	17	0.367382	0.248895
G_Blautia_RNT	champagne/white wine glasses per month	alcohol	-0.00159263	0.00138961	0.263538	19.3559	21.1531	18	19	0.370223	0.328405
G_Butyricicoccus_RNT	champagne/white wine glasses per month	alcohol	0.00111965	0.00217884	0.612706	15.1105	15.4111	17	18	0.587524	0.633574
G_Butyrivibrio_RNT	champagne/white wine glasses per month	alcohol	-0.00109061	0.00111149	0.330124	46.5385	47.2152	55	56	0.784604	0.792191
G_Clostridium_IV_RNT	champagne/white wine glasses per month	alcohol	-0.00124644	0.00185553	0.511962	19.9457	22.4645	11	12	0.0460913	0.0326323
G_Clostridium_sensu_stricto_RNT	champagne/white wine glasses per month	alcohol	-0.00117884	0.00144842	0.4234	40.77	41.9899	23	24	0.0125797	0.0129385
G_Clostridium_XlVa_RNT	champagne/white wine glasses per month	alcohol	-0.000892758	0.00390423	0.82298	21.5265	21.6238	11	12	0.0283087	0.0419588
G_Clostridium_XVIII_RNT	champagne/white wine glasses per month	alcohol	0.00369363	0.00170569	0.0426151	20.3327	26.158	17	18	0.257567	0.0961993
G_Collinsella_RNT	champagne/white wine glasses per month	alcohol	0.0022133	0.00180454	0.23143	19.0525	19.1335	20	21	0.518418	0.576575
G_Coprobacter_RNT	champagne/white wine glasses per month	alcohol	0.000685951	0.00263542	0.798724	7.24637	7.31412	13	14	0.889012	0.921923
G_Coprococcus_RNT	champagne/white wine glasses per month	alcohol	0.00103829	0.00196851	0.606767	13.7265	13.7903	9	10	0.13239	0.182775
G_Desulfovibrio_RNT	champagne/white wine glasses per month	alcohol	0.000990799	0.0013256	0.462375	28.243	28.5964	20	21	0.103771	0.124034
G_Dialister_RNT	champagne/white wine glasses per month	alcohol	-0.000824009	0.00180499	0.652705	13.8832	14.1883	17	18	0.675351	0.716735
G_Dorea_RNT	champagne/white wine glasses per month	alcohol	-0.000309639	0.0015953	0.847554	18.2215	18.4877	25	26	0.832843	0.857316
G_Eisenbergiella_RNT	champagne/white wine glasses per month	alcohol	-0.00191208	0.00129717	0.145531	53.6844	56.3789	52	53	0.409561	0.349772
G_Escherichia_Shigella_RNT	champagne/white wine glasses per month	alcohol	0.00058114	0.00230437	0.804837	7.11288	7.18687	10	11	0.714747	0.783755
G_Faecalibacterium_RNT	champagne/white wine glasses per month	alcohol	0.000329669	0.00231927	0.889146	16.1291	16.1295	12	13	0.185394	0.242207
G_Faecalitalea_RNT	champagne/white wine glasses per month	alcohol	-0.000129974	0.00116331	0.911496	40.1005	40.1005	42	43	0.554628	0.597777
G_Fusicatenibacter_RNT	champagne/white wine glasses per month	alcohol	0.00813547	0.00369732	0.0553071	8.81096	12.6128	6	7	0.184492	0.0821228
G_Gemmiger_RNT	champagne/white wine glasses per month	alcohol	-0.00147213	0.00216269	0.507168	11.2503	13.8572	12	13	0.507599	0.383978
G_Hespellia_RNT	champagne/white wine glasses per month	alcohol	0.00039119	0.00182671	0.833314	6.29141	7.16523	13	14	0.934901	0.928154
G_Holdemanella_RNT	champagne/white wine glasses per month	alcohol	-0.00200981	0.00129318	0.135087	16.9528	17.6768	17	18	0.45757	0.477129
G_Intestinibacter_RNT	champagne/white wine glasses per month	alcohol	0.000822987	0.00153323	0.599299	13.9471	14.02	14	15	0.453661	0.524011
G_Lactobacillus_RNT	champagne/white wine glasses per month	alcohol	0.000520795	0.00139089	0.710631	33.2458	33.2517	24	25	0.0989918	0.124895
G_Lactococcus_RNT	champagne/white wine glasses per month	alcohol	-0.000611206	0.0012102	0.615236	50.0419	50.6214	53	54	0.590071	0.605494
G_Methanobrevibacter_RNT	champagne/white wine glasses per month	alcohol	-0.0025906	0.00127376	0.0561753	14.6912	18.4501	18	19	0.683052	0.492584
G_Odoribacter_RNT	champagne/white wine glasses per month	alcohol	0.00304936	0.00221708	0.218151	1.53702	2.27514	4	5	0.820065	0.809911
G_Oscillibacter_RNT	champagne/white wine glasses per month	alcohol	-0.00266057	0.00227017	0.26224	15.0282	16.3633	12	13	0.239898	0.230066
G_Parabacteroides_RNT	champagne/white wine glasses per month	alcohol	-0.00157697	0.00174858	0.379042	17.3881	18.7682	14	15	0.236085	0.224429
G_Paraprevotella_RNT	champagne/white wine glasses per month	alcohol	0.00354233	0.00154756	0.0320463	14.8603	18.3641	17	18	0.605547	0.43192
G_Parasutterella_RNT	champagne/white wine glasses per month	alcohol	-0.00310948	0.00264192	0.257543	12.7463	12.8163	11	12	0.310227	0.382533
G_Phascolarctobacterium_RNT	champagne/white wine glasses per month	alcohol	-0.000659162	0.00184794	0.725463	18.9336	19.09	16	17	0.272124	0.323393
G_Prevotella_RNT	champagne/white wine glasses per month	alcohol	0.00366022	0.00152618	0.0246023	20.757	26.2971	22	23	0.535795	0.28704
G_Roseburia_RNT	champagne/white wine glasses per month	alcohol	-0.000727757	0.00226712	0.753729	15.7633	15.7633	11	12	0.15015	0.202319
G_Ruminococcus_RNT	champagne/white wine glasses per month	alcohol	0.00162234	0.00194873	0.414952	24.4939	24.9568	18	19	0.139502	0.161968
G_Ruminococcus2_RNT	champagne/white wine glasses per month	alcohol	0.00177316	0.00182524	0.344191	12.0139	12.113	13	14	0.526502	0.597225
G_Senegalimassilia_RNT	champagne/white wine glasses per month	alcohol	-0.00294403	0.00177877	0.113514	20.7426	27.5823	18	19	0.2926	0.0918026
G_Sporobacter_RNT	champagne/white wine glasses per month	alcohol	-0.000395977	0.00143574	0.785843	9.43281	9.80223	14	15	0.802366	0.831992
G_Streptococcus_RNT	champagne/white wine glasses per month	alcohol	0.000955179	0.00186224	0.617319	9.99088	10.7816	10	11	0.441294	0.461733
G_Subdoligranulum_RNT	champagne/white wine glasses per month	alcohol	0.000734246	0.00133999	0.59085	6.57712	6.91139	13	14	0.922611	0.938074
G_Sutterella_RNT	champagne/white wine glasses per month	alcohol	-0.00158557	0.00160653	0.333936	28.6254	31.859	20	21	0.0954026	0.0605019
G_unclassified_C_Clostridia_RNT	champagne/white wine glasses per month	alcohol	0.0014465	0.00222382	0.530056	11.02	11.4862	10	11	0.355964	0.403472
G_unclassified_F_Coriobacteriaceae_RNT	champagne/white wine glasses per month	alcohol	-0.000976466	0.00163874	0.559602	13.3253	14.0323	13	14	0.423012	0.447306
G_unclassified_F_Erysipelotrichaceae_RNT	champagne/white wine glasses per month	alcohol	0.00027073	0.00218957	0.902671	25.1217	25.2028	18	19	0.1216	0.153973
G_unclassified_F_Lachnospiraceae_RNT	champagne/white wine glasses per month	alcohol	0.00145051	0.00186994	0.449986	19.6104	20.397	15	16	0.187393	0.202868
G_unclassified_F_Porphyromonadaceae_RNT	champagne/white wine glasses per month	alcohol	-0.00183764	0.00141649	0.206855	28.0194	30.7042	21	22	0.139601	0.102329
G_unclassified_F_Prevotellaceae_RNT	champagne/white wine glasses per month	alcohol	0.000497666	0.000985866	0.615488	52.0905	52.1917	52	53	0.470388	0.505594
G_unclassified_F_Rhodospirillaceae_RNT	champagne/white wine glasses per month	alcohol	-6.72458e-05	0.00194781	0.972786	17.6675	17.844	19	20	0.544743	0.597683
G_unclassified_F_Ruminococcaceae_RNT	champagne/white wine glasses per month	alcohol	0.000425603	0.00178177	0.814066	9.67075	10.3048	12	13	0.644821	0.668837
G_unclassified_K_Bacteria_RNT	champagne/white wine glasses per month	alcohol	-0.000742965	0.00175884	0.677461	12.7135	13.389	15	16	0.624419	0.644132
G_unclassified_O_Bacteroidales_RNT	champagne/white wine glasses per month	alcohol	-0.00076337	0.000968023	0.434231	48.8326	50.7923	45	46	0.321709	0.290384
G_unclassified_O_Clostridiales_RNT	champagne/white wine glasses per month	alcohol	0.000868666	0.00232397	0.713184	23.7448	23.7829	15	16	0.0695568	0.094355
G_unclassified_P_Bacteroidetes_RNT	champagne/white wine glasses per month	alcohol	0.00116165	0.00119615	0.340417	25.6967	26.4978	22	23	0.264932	0.277933
G_unclassified_P_Firmicutes_RNT	champagne/white wine glasses per month	alcohol	0.0021899	0.00148582	0.156084	14.0568	14.8507	16	17	0.594482	0.606235
G_unclassified_P_Proteobacteria_RNT	champagne/white wine glasses per month	alcohol	-5.07941e-05	0.00114475	0.964923	30.4244	30.4532	25	26	0.208792	0.249262
G_Veillonella_RNT	champagne/white wine glasses per month	alcohol	0.000931863	0.00128521	0.47323	52.4474	53.5852	31	32	0.00940147	0.00976604
G_Victivallis_RNT	champagne/white wine glasses per month	alcohol	0.000642301	0.00232471	0.786094	29.0898	29.295	13	14	0.00635669	0.00953049
O_Bacteroidales_RNT	champagne/white wine glasses per month	alcohol	0.000961484	0.00243336	0.699684	17.6392	17.6445	11	12	0.0903387	0.12692
O_Burkholderiales_RNT	champagne/white wine glasses per month	alcohol	0.00305593	0.00252199	0.260193	8.01977	8.75346	6	7	0.236658	0.270845
O_Clostridiales_RNT	champagne/white wine glasses per month	alcohol	0.00543416	0.00197413	0.0148058	14.2016	21.5522	13	14	0.359803	0.0882952
O_Lactobacillales_RNT	champagne/white wine glasses per month	alcohol	0.00533091	0.00241293	0.0492783	8.74824	13.2605	8	9	0.363978	0.151168
O_Rhodospirillales_RNT	champagne/white wine glasses per month	alcohol	-0.00161377	0.00164393	0.335675	23.5867	26.1372	22	23	0.369259	0.294431
O_Selenomonadales_RNT	champagne/white wine glasses per month	alcohol	0.00294499	0.00174355	0.107548	19.8222	21.9844	18	19	0.342919	0.285032
P_Firmicutes_RNT	champagne/white wine glasses per month	alcohol	-0.00110411	0.00185576	0.560735	13.0209	13.2787	13	14	0.446197	0.504703
P_Lentisphaerae_RNT	champagne/white wine glasses per month	alcohol	0.00128872	0.00181636	0.487102	27.766	28.8177	14	15	0.01528	0.0169762
P_Proteobacteria_RNT	champagne/white wine glasses per month	alcohol	-0.000116795	0.0019375	0.953013	7.38991	7.90724	8	9	0.495207	0.543521
C_Actinobacteria_RNT	cornflakes/frosties vs. any other	cereal	-0.00141908	0.00156944	0.377835	14.2963	15.4251	14	15	0.42788	0.421251
C_Alphaproteobacteria_RNT	cornflakes/frosties vs. any other	cereal	0.0020105	0.00192912	0.30816	34.6229	36.1657	22	23	0.0424048	0.0396743
C_Deltaproteobacteria_RNT	cornflakes/frosties vs. any other	cereal	8.64978e-05	0.00176543	0.961529	14.9261	15.771	13	14	0.311988	0.327558
C_Gammaproteobacteria_RNT	cornflakes/frosties vs. any other	cereal	-0.00183861	0.00216059	0.409101	11.0092	12.3364	9	10	0.275076	0.263173
Div_Chao1_RNT	cornflakes/frosties vs. any other	cereal	0.000311727	0.00201575	0.878922	15.8111	16.0753	14	15	0.325045	0.377065
Div_NumberGenera_RNT	cornflakes/frosties vs. any other	cereal	0.00183456	0.00180567	0.324749	7.76465	8.62339	11	12	0.734218	0.734717
Div_Shannon_RNT	cornflakes/frosties vs. any other	cereal	0.00136326	0.00207334	0.523258	6.57342	7.44992	9	10	0.681436	0.682396
F_Acidaminococcaceae_RNT	cornflakes/frosties vs. any other	cereal	-0.00166462	0.0019714	0.407543	32.2167	33.8466	16	17	0.00936968	0.00878712
F_Coriobacteriaceae_RNT	cornflakes/frosties vs. any other	cereal	0.00245427	0.00204094	0.247802	14.2292	14.8934	14	15	0.432782	0.459123
F_Desulfovibrionaceae_RNT	cornflakes/frosties vs. any other	cereal	-0.00244739	0.001868	0.204289	15.5653	16.0243	15	16	0.411518	0.451264
F_Enterobacteriaceae_RNT	cornflakes/frosties vs. any other	cereal	-0.00159964	0.00239576	0.521079	13.4636	13.9297	8	9	0.0968638	0.124849
F_Enterococcaceae_RNT	cornflakes/frosties vs. any other	cereal	0.00091866	0.00113203	0.423066	10.4694	10.4696	26	27	0.997031	0.998201
F_Erysipelotrichaceae_RNT	cornflakes/frosties vs. any other	cereal	0.00289917	0.00221997	0.208013	39.308	44.8145	14	15	0.000326823	8.19064e-05
F_Lachnospiraceae_RNT	cornflakes/frosties vs. any other	cereal	0.00159899	0.00192843	0.415918	32.3049	33.3752	21	22	0.0545163	0.0567869
F_Peptostreptococcaceae_RNT	cornflakes/frosties vs. any other	cereal	0.000393683	0.00198174	0.844443	20.2796	20.3634	17	18	0.260178	0.312737
F_Porphyromonadaceae_RNT	cornflakes/frosties vs. any other	cereal	0.00381263	0.00190734	0.0628986	18.9811	22.9318	14	15	0.165673	0.0855997
F_Rhodospirillaceae_RNT	cornflakes/frosties vs. any other	cereal	-0.000819809	0.00187875	0.666828	16.4104	17.0401	18	19	0.563926	0.587152
F_Ruminococcaceae_RNT	cornflakes/frosties vs. any other	cereal	-0.000775221	0.00173698	0.661359	6.66875	7.45333	12	13	0.878705	0.877305
F_Streptococcaceae_RNT	cornflakes/frosties vs. any other	cereal	-0.00262854	0.00219674	0.252843	14.9374	15.8008	10	11	0.134361	0.148688
F_Sutterellaceae_RNT	cornflakes/frosties vs. any other	cereal	-9.2106e-05	0.00150089	0.951647	16.4765	16.7532	14	15	0.285148	0.333832
F_Veillonellaceae_RNT	cornflakes/frosties vs. any other	cereal	-0.00258037	0.00168756	0.14578	13.9175	16.042	13	14	0.379681	0.310814
G_Acidaminococcus_RNT	cornflakes/frosties vs. any other	cereal	0.000610055	0.00175021	0.728726	81.3762	81.3997	49	50	0.00250314	0.0033075
G_Aestuariispira_RNT	cornflakes/frosties vs. any other	cereal	-0.00137786	0.00101814	0.186783	19.5657	21.502	22	23	0.610183	0.550458
G_Akkermansia_RNT	cornflakes/frosties vs. any other	cereal	0.00184835	0.00154631	0.246665	17.6451	18.4876	16	17	0.345084	0.358725
G_Alistipes_RNT	cornflakes/frosties vs. any other	cereal	0.000874073	0.00248729	0.730907	18.3342	21.3705	9	10	0.0314883	0.0186534
G_Alloprevotella_RNT	cornflakes/frosties vs. any other	cereal	-0.00137909	0.00139024	0.326082	38.843	38.8565	41	42	0.566897	0.609742
G_Anaerostipes_RNT	cornflakes/frosties vs. any other	cereal	-0.00271268	0.00182238	0.158787	12.9555	14.812	12	13	0.37228	0.319238
G_Bacteroides_RNT	cornflakes/frosties vs. any other	cereal	0.00209945	0.00200205	0.313444	7.79364	8.57299	9	10	0.555069	0.573049
G_Barnesiella_RNT	cornflakes/frosties vs. any other	cereal	0.00593328	0.00298063	0.0697943	13.2116	16.448	9	10	0.153263	0.0875072
G_Bifidobacterium_RNT	cornflakes/frosties vs. any other	cereal	-0.00708264	0.00248149	0.0114811	22.0531	33.2813	16	17	0.141487	0.0103811
G_Blautia_RNT	cornflakes/frosties vs. any other	cereal	0.00051435	0.00194068	0.793343	39.3467	39.5836	18	19	0.00255936	0.00370973
G_Butyricicoccus_RNT	cornflakes/frosties vs. any other	cereal	0.00071567	0.00206737	0.732657	13.2322	13.6585	17	18	0.720506	0.751065
G_Butyrivibrio_RNT	cornflakes/frosties vs. any other	cereal	-0.000964068	0.00125753	0.446073	74.2531	74.2607	55	56	0.0428283	0.0516994
G_Clostridium_IV_RNT	cornflakes/frosties vs. any other	cereal	-0.000659675	0.00140675	0.645859	5.65332	6.58535	11	12	0.895466	0.883756
G_Clostridium_sensu_stricto_RNT	cornflakes/frosties vs. any other	cereal	-0.000674286	0.00155925	0.669127	44.0537	44.0782	23	24	0.00518065	0.00747186
G_Clostridium_XlVa_RNT	cornflakes/frosties vs. any other	cereal	0.00249448	0.00281405	0.3928	13.7326	14.6629	11	12	0.248145	0.260394
G_Clostridium_XVIII_RNT	cornflakes/frosties vs. any other	cereal	-0.00151197	0.00199606	0.457597	29.8229	30.4622	17	18	0.027651	0.0331876
G_Collinsella_RNT	cornflakes/frosties vs. any other	cereal	0.00183756	0.00158078	0.256034	12.0479	12.3454	20	21	0.914418	0.929819
G_Coprobacter_RNT	cornflakes/frosties vs. any other	cereal	0.00370712	0.00279144	0.207014	15.1179	17.1689	13	14	0.300049	0.247288
G_Coprococcus_RNT	cornflakes/frosties vs. any other	cereal	-0.00105246	0.00175785	0.55965	9.02672	9.34178	9	10	0.434811	0.500003
G_Desulfovibrio_RNT	cornflakes/frosties vs. any other	cereal	-0.000149035	0.00105906	0.889314	20.976	21.0522	20	21	0.398547	0.455761
G_Dialister_RNT	cornflakes/frosties vs. any other	cereal	0.000341676	0.00201828	0.867188	18.0356	18.3719	17	18	0.386601	0.431418
G_Dorea_RNT	cornflakes/frosties vs. any other	cereal	0.000329495	0.00185564	0.860391	35.6204	35.6234	25	26	0.0775608	0.098816
G_Eisenbergiella_RNT	cornflakes/frosties vs. any other	cereal	0.00106969	0.00129973	0.413656	54.3888	54.6815	52	53	0.383639	0.410498
G_Escherichia_Shigella_RNT	cornflakes/frosties vs. any other	cereal	0.000116073	0.00226558	0.959918	9.29891	9.37666	10	11	0.503991	0.587168
G_Faecalibacterium_RNT	cornflakes/frosties vs. any other	cereal	0.00223246	0.00203747	0.293093	6.56845	7.74394	12	13	0.884767	0.859873
G_Faecalitalea_RNT	cornflakes/frosties vs. any other	cereal	-9.92239e-06	0.00108035	0.992709	39.4093	39.4094	42	43	0.585311	0.627802
G_Fusicatenibacter_RNT	cornflakes/frosties vs. any other	cereal	-0.000836313	0.00311425	0.794334	9.98248	10.0669	6	7	0.125392	0.184813
G_Gemmiger_RNT	cornflakes/frosties vs. any other	cereal	-0.00177444	0.00239291	0.470624	15.3955	15.4484	12	13	0.220517	0.2802
G_Hespellia_RNT	cornflakes/frosties vs. any other	cereal	0.00117534	0.00222231	0.604625	22.5619	23.3992	13	14	0.0472443	0.054076
G_Holdemanella_RNT	cornflakes/frosties vs. any other	cereal	-0.000120888	0.00134515	0.929243	22.0179	22.3067	17	18	0.184031	0.218655
G_Intestinibacter_RNT	cornflakes/frosties vs. any other	cereal	0.00110113	0.00211842	0.610796	28.4462	29.4797	14	15	0.0124069	0.0139423
G_Lactobacillus_RNT	cornflakes/frosties vs. any other	cereal	0.000188132	0.00120355	0.876799	37.3909	37.5018	24	25	0.0399828	0.0517017
G_Lactococcus_RNT	cornflakes/frosties vs. any other	cereal	0.00234405	0.0011888	0.0528925	46.9358	50.8163	53	54	0.708035	0.597956
G_Methanobrevibacter_RNT	cornflakes/frosties vs. any other	cereal	-0.00121107	0.00125193	0.345518	16.1018	17.8379	18	19	0.585441	0.533291
G_Odoribacter_RNT	cornflakes/frosties vs. any other	cereal	0.000931263	0.00319908	0.780773	12.8618	12.9568	4	5	0.0119714	0.0237869
G_Oscillibacter_RNT	cornflakes/frosties vs. any other	cereal	0.00727318	0.0033029	0.0463221	33.6434	45.4769	12	13	0.00076762	1.74201e-05
G_Parabacteroides_RNT	cornflakes/frosties vs. any other	cereal	0.00177268	0.00145121	0.237649	8.57524	9.42397	14	15	0.857261	0.854327
G_Paraprevotella_RNT	cornflakes/frosties vs. any other	cereal	-0.00065877	0.00149992	0.664798	20.6193	20.8191	17	18	0.243784	0.288638
G_Parasutterella_RNT	cornflakes/frosties vs. any other	cereal	-0.00540461	0.00251553	0.0484126	14.2561	17.2833	11	12	0.219147	0.139248
G_Phascolarctobacterium_RNT	cornflakes/frosties vs. any other	cereal	-0.000182472	0.00189861	0.924497	16.9094	16.935	16	17	0.391483	0.458776
G_Prevotella_RNT	cornflakes/frosties vs. any other	cereal	0.00173616	0.00152413	0.265897	23.0453	24.7137	22	23	0.399174	0.365213
G_Roseburia_RNT	cornflakes/frosties vs. any other	cereal	0.00143508	0.00205914	0.499123	13.5336	13.6929	11	12	0.259885	0.320748
G_Ruminococcus_RNT	cornflakes/frosties vs. any other	cereal	0.00102205	0.00217376	0.643316	32.1169	32.4818	18	19	0.0212969	0.0275638
G_Ruminococcus2_RNT	cornflakes/frosties vs. any other	cereal	0.000101446	0.00177171	0.95497	5.49847	5.50234	13	14	0.962521	0.977522
G_Senegalimassilia_RNT	cornflakes/frosties vs. any other	cereal	0.00329367	0.00155948	0.0474599	20.4605	23.0536	18	19	0.307498	0.23499
G_Sporobacter_RNT	cornflakes/frosties vs. any other	cereal	6.93066e-05	0.00159469	0.965813	8.06917	8.08675	14	15	0.885691	0.920258
G_Streptococcus_RNT	cornflakes/frosties vs. any other	cereal	-0.0029252	0.00209618	0.188155	13.2064	15.1858	10	11	0.21236	0.174147
G_Subdoligranulum_RNT	cornflakes/frosties vs. any other	cereal	0.00112297	0.00153608	0.4747	14.1717	15.4205	13	14	0.361866	0.350024
G_Sutterella_RNT	cornflakes/frosties vs. any other	cereal	0.00107878	0.00131485	0.420377	15.8227	16.6587	20	21	0.72756	0.731578
G_unclassified_C_Clostridia_RNT	cornflakes/frosties vs. any other	cereal	-0.00159674	0.00273136	0.571771	17.2347	17.8237	10	11	0.0693285	0.0857615
G_unclassified_F_Coriobacteriaceae_RNT	cornflakes/frosties vs. any other	cereal	-0.00178103	0.00161122	0.285335	10.4726	11.7941	13	14	0.654908	0.622833
G_unclassified_F_Erysipelotrichaceae_RNT	cornflakes/frosties vs. any other	cereal	0.000107835	0.00197665	0.956965	24.6386	24.6694	18	19	0.135198	0.171713
G_unclassified_F_Lachnospiraceae_RNT	cornflakes/frosties vs. any other	cereal	-0.00130944	0.00187209	0.494975	20.3697	21.0341	15	16	0.158205	0.177205
G_unclassified_F_Porphyromonadaceae_RNT	cornflakes/frosties vs. any other	cereal	0.00229989	0.00125811	0.0800001	21.3814	26.3121	21	22	0.435875	0.238524
G_unclassified_F_Prevotellaceae_RNT	cornflakes/frosties vs. any other	cereal	0.00113669	0.000896486	0.209562	49.395	49.9972	52	53	0.576963	0.591823
G_unclassified_F_Rhodospirillaceae_RNT	cornflakes/frosties vs. any other	cereal	0.0026815	0.00218081	0.232449	24.8478	26.2024	19	20	0.165612	0.159229
G_unclassified_F_Ruminococcaceae_RNT	cornflakes/frosties vs. any other	cereal	-0.000211893	0.00174945	0.905016	10.2004	10.201	12	13	0.598388	0.677417
G_unclassified_K_Bacteria_RNT	cornflakes/frosties vs. any other	cereal	-0.000687157	0.00179263	0.705736	17.5509	18.7058	15	16	0.28701	0.284216
G_unclassified_O_Bacteroidales_RNT	cornflakes/frosties vs. any other	cereal	-0.000527184	0.000914762	0.5671	39.3329	39.8532	45	46	0.709987	0.726238
G_unclassified_O_Clostridiales_RNT	cornflakes/frosties vs. any other	cereal	-0.000729548	0.00245686	0.770107	15.5623	16.1645	15	16	0.411724	0.441541
G_unclassified_P_Bacteroidetes_RNT	cornflakes/frosties vs. any other	cereal	1.08113e-05	0.00149203	0.994274	34.705	34.7538	22	23	0.0415826	0.0550159
G_unclassified_P_Firmicutes_RNT	cornflakes/frosties vs. any other	cereal	0.00174893	0.00159878	0.286993	22.9953	24.1023	16	17	0.113861	0.116682
G_unclassified_P_Proteobacteria_RNT	cornflakes/frosties vs. any other	cereal	0.000707132	0.00102479	0.495859	17.515	18.1648	25	26	0.862275	0.869695
G_Veillonella_RNT	cornflakes/frosties vs. any other	cereal	0.000614713	0.00124239	0.623844	51.1661	51.9804	31	32	0.0127669	0.0142341
G_Victivallis_RNT	cornflakes/frosties vs. any other	cereal	0.00199659	0.00159356	0.22942	13.0184	14.693	13	14	0.446393	0.39946
O_Bacteroidales_RNT	cornflakes/frosties vs. any other	cereal	0.00113421	0.00204733	0.589756	14.7525	15.22	11	12	0.19411	0.229625
O_Burkholderiales_RNT	cornflakes/frosties vs. any other	cereal	0.00481274	0.00239186	0.0790167	6.21446	8.78377	6	7	0.3996	0.268556
O_Clostridiales_RNT	cornflakes/frosties vs. any other	cereal	-0.00307034	0.00193836	0.134049	13.4562	15.307	13	14	0.413226	0.357497
O_Lactobacillales_RNT	cornflakes/frosties vs. any other	cereal	-0.0039719	0.00237191	0.122184	10.0869	12.5995	8	9	0.258977	0.181583
O_Rhodospirillales_RNT	cornflakes/frosties vs. any other	cereal	-0.000143341	0.00157643	0.928275	19.0488	19.0492	22	23	0.64231	0.698366
O_Selenomonadales_RNT	cornflakes/frosties vs. any other	cereal	-0.00033784	0.00175213	0.849148	21.4887	21.6834	18	19	0.255477	0.300293
P_Firmicutes_RNT	cornflakes/frosties vs. any other	cereal	-0.000363221	0.00241807	0.882599	12.917	13.4701	13	14	0.454246	0.489884
P_Lentisphaerae_RNT	cornflakes/frosties vs. any other	cereal	-0.0012914	0.00137008	0.358382	12.1928	12.6896	14	15	0.590822	0.626258
P_Proteobacteria_RNT	cornflakes/frosties vs. any other	cereal	0.00241239	0.00184487	0.217672	3.15222	4.34917	8	9	0.924444	0.886966
C_Actinobacteria_RNT	cups of coffee per day	drinks	0.00190419	0.00147956	0.2144	7.28414	9.56813	14	15	0.923202	0.845991
C_Alphaproteobacteria_RNT	cups of coffee per day	drinks	-0.000898408	0.00148177	0.550247	13.3867	13.7044	22	23	0.921812	0.935024
C_Deltaproteobacteria_RNT	cups of coffee per day	drinks	-0.000309341	0.00190874	0.873283	19.4111	20.2044	13	14	0.110898	0.123828
C_Gammaproteobacteria_RNT	cups of coffee per day	drinks	-0.000247024	0.00194806	0.900898	12.1983	13.4532	9	10	0.202361	0.199424
Div_Chao1_RNT	cups of coffee per day	drinks	0.00123833	0.00188913	0.520915	13.5529	14.3781	14	15	0.483523	0.497066
Div_NumberGenera_RNT	cups of coffee per day	drinks	0.000759893	0.00170251	0.661336	10.5152	11.6773	11	12	0.484727	0.471929
Div_Shannon_RNT	cups of coffee per day	drinks	0.000799773	0.00264592	0.767624	9.73045	10.0825	9	10	0.372744	0.43329
F_Acidaminococcaceae_RNT	cups of coffee per day	drinks	-0.000710589	0.00139806	0.616324	7.52972	10.9378	16	17	0.961651	0.85978
F_Coriobacteriaceae_RNT	cups of coffee per day	drinks	-0.00320907	0.00225839	0.175784	20.6331	23.2745	14	15	0.111411	0.0784822
F_Desulfovibrionaceae_RNT	cups of coffee per day	drinks	0.000758642	0.00202019	0.711033	20.7582	20.833	15	16	0.144735	0.185019
F_Enterobacteriaceae_RNT	cups of coffee per day	drinks	-0.00103732	0.00194023	0.605854	9.43252	9.51596	8	9	0.307132	0.391071
F_Enterococcaceae_RNT	cups of coffee per day	drinks	0.0019995	0.00127971	0.128016	43.4129	45.9482	26	27	0.017466	0.0128872
F_Erysipelotrichaceae_RNT	cups of coffee per day	drinks	0.000690799	0.0013697	0.620138	11.5101	11.5625	14	15	0.645578	0.7118
F_Lachnospiraceae_RNT	cups of coffee per day	drinks	0.00157815	0.00184618	0.401862	33.2027	34.4402	21	22	0.0440168	0.0442859
F_Peptostreptococcaceae_RNT	cups of coffee per day	drinks	-0.000859892	0.00211556	0.688516	33.581	33.8486	17	18	0.0095051	0.0131486
F_Porphyromonadaceae_RNT	cups of coffee per day	drinks	0.000455767	0.00182985	0.806473	20.7015	20.7487	14	15	0.109531	0.145051
F_Rhodospirillaceae_RNT	cups of coffee per day	drinks	0.000458093	0.00179774	0.801231	23.2141	23.2146	18	19	0.182497	0.228024
F_Ruminococcaceae_RNT	cups of coffee per day	drinks	-9.61718e-05	0.0023171	0.967407	25.1566	25.1806	12	13	0.0140979	0.0218542
F_Streptococcaceae_RNT	cups of coffee per day	drinks	-0.000691166	0.00174251	0.69806	3.56698	3.86297	10	11	0.964775	0.973755
F_Sutterellaceae_RNT	cups of coffee per day	drinks	-0.00182842	0.00192187	0.352235	30.0062	32.6296	14	15	0.00761692	0.00527974
F_Veillonellaceae_RNT	cups of coffee per day	drinks	8.13178e-05	0.00201448	0.9683	24.8873	24.9658	13	14	0.0238833	0.034907
G_Acidaminococcus_RNT	cups of coffee per day	drinks	0.000265117	0.00138378	0.848756	59.4771	59.7802	49	50	0.145164	0.161975
G_Aestuariispira_RNT	cups of coffee per day	drinks	-9.27996e-05	0.00123754	0.940758	20.0208	23.1715	22	23	0.581739	0.450796
G_Akkermansia_RNT	cups of coffee per day	drinks	0.000240597	0.00164356	0.885157	21.7752	21.8244	16	17	0.1506	0.191568
G_Alistipes_RNT	cups of coffee per day	drinks	-0.000586235	0.00179096	0.74863	7.8424	8.32638	9	10	0.550104	0.596989
G_Alloprevotella_RNT	cups of coffee per day	drinks	-0.000686515	0.00122153	0.57667	35.2578	36.6182	41	42	0.72301	0.70565
G_Anaerostipes_RNT	cups of coffee per day	drinks	-0.00102303	0.00276914	0.717327	20.6703	20.8527	12	13	0.0554223	0.0758932
G_Bacteroides_RNT	cups of coffee per day	drinks	-0.000473857	0.00188629	0.805577	3.68703	3.79762	9	10	0.930779	0.956015
G_Barnesiella_RNT	cups of coffee per day	drinks	0.000129147	0.00311565	0.967618	15.3332	15.3787	9	10	0.0821819	0.118853
G_Bifidobacterium_RNT	cups of coffee per day	drinks	0.0021037	0.00224509	0.362675	20.3131	21.4278	16	17	0.206449	0.207737
G_Blautia_RNT	cups of coffee per day	drinks	-0.00221985	0.00207878	0.296663	54.9621	59.9837	18	19	1.29805e-05	3.89285e-06
G_Butyricicoccus_RNT	cups of coffee per day	drinks	-0.000533286	0.00281978	0.851812	42.5258	42.5886	17	18	0.00056283	0.000914576
G_Butyrivibrio_RNT	cups of coffee per day	drinks	-0.000139723	0.00104383	0.893931	60.1489	60.2347	55	56	0.294758	0.325223
G_Clostridium_IV_RNT	cups of coffee per day	drinks	0.00299143	0.00132606	0.0394391	6.73172	10.7115	11	12	0.820374	0.553792
G_Clostridium_sensu_stricto_RNT	cups of coffee per day	drinks	-3.30773e-05	0.00135371	0.9807	41.7164	41.7383	23	24	0.00979412	0.013803
G_Clostridium_XlVa_RNT	cups of coffee per day	drinks	-0.00580911	0.00252121	0.0399009	13.1116	18.9166	11	12	0.286092	0.0905599
G_Clostridium_XVIII_RNT	cups of coffee per day	drinks	0.000826743	0.00154177	0.597715	19.0472	19.2635	17	18	0.325829	0.375771
G_Collinsella_RNT	cups of coffee per day	drinks	0.00175651	0.00164206	0.294975	15.9635	16.0287	20	21	0.718888	0.768035
G_Coprobacter_RNT	cups of coffee per day	drinks	0.00211168	0.0024404	0.402562	5.81497	6.5637	13	14	0.952628	0.950226
G_Coprococcus_RNT	cups of coffee per day	drinks	-0.00272985	0.00165755	0.123522	6.76991	8.85491	9	10	0.661061	0.545926
G_Desulfovibrio_RNT	cups of coffee per day	drinks	0.000248753	0.00101031	0.8077	22.7896	22.802	20	21	0.299245	0.354625
G_Dialister_RNT	cups of coffee per day	drinks	-0.000136958	0.00167204	0.935494	14.0843	14.1247	17	18	0.661126	0.720929
G_Dorea_RNT	cups of coffee per day	drinks	0.0015285	0.00177159	0.395854	36.4603	36.6178	25	26	0.0649004	0.0808781
G_Eisenbergiella_RNT	cups of coffee per day	drinks	-0.00124154	0.00128902	0.339207	57.1591	57.507	52	53	0.289455	0.311964
G_Escherichia_Shigella_RNT	cups of coffee per day	drinks	0.00191165	0.00288912	0.519737	22.987	23.7599	10	11	0.0107945	0.0137845
G_Faecalibacterium_RNT	cups of coffee per day	drinks	-0.00142759	0.00262244	0.595398	17.0676	20.4561	12	13	0.147072	0.0844063
G_Faecalitalea_RNT	cups of coffee per day	drinks	-0.000171378	0.00123403	0.890117	55.3392	55.3428	42	43	0.0813766	0.0982085
G_Fusicatenibacter_RNT	cups of coffee per day	drinks	0.00258584	0.00250461	0.328815	2.64264	3.91014	6	7	0.852175	0.790067
G_Gemmiger_RNT	cups of coffee per day	drinks	9.99596e-05	0.00204789	0.961759	16.19	16.3244	12	13	0.182687	0.232056
G_Hespellia_RNT	cups of coffee per day	drinks	-0.00194999	0.00179188	0.293668	11.8565	11.8573	13	14	0.539445	0.617764
G_Holdemanella_RNT	cups of coffee per day	drinks	0.00145056	0.00130188	0.277784	25.9108	26.4662	17	18	0.0761008	0.0895671
G_Intestinibacter_RNT	cups of coffee per day	drinks	0.001239	0.00141967	0.396561	5.98558	7.20816	14	15	0.966854	0.951614
G_Lactobacillus_RNT	cups of coffee per day	drinks	0.000464779	0.000980661	0.638861	16.8924	16.9095	24	25	0.853216	0.885051
G_Lactococcus_RNT	cups of coffee per day	drinks	-0.00102848	0.00112051	0.362082	42.1832	42.9695	53	54	0.8568	0.859566
G_Methanobrevibacter_RNT	cups of coffee per day	drinks	0.00307511	0.00117989	0.0173515	12.9303	20.8183	18	19	0.795694	0.346927
G_Odoribacter_RNT	cups of coffee per day	drinks	0.000181492	0.00234846	0.940912	7.28763	7.29829	4	5	0.121447	0.199384
G_Oscillibacter_RNT	cups of coffee per day	drinks	-0.00421767	0.00264077	0.134247	23.3964	28.733	12	13	0.0245428	0.00714093
G_Parabacteroides_RNT	cups of coffee per day	drinks	0.000263568	0.00136818	0.849396	12.6761	12.738	14	15	0.552173	0.622528
G_Paraprevotella_RNT	cups of coffee per day	drinks	0.00045566	0.001321	0.733418	11.888	11.9651	17	18	0.80687	0.849035
G_Parasutterella_RNT	cups of coffee per day	drinks	-0.00349805	0.00209139	0.11513	13.4169	17.5963	11	12	0.266955	0.128508
G_Phascolarctobacterium_RNT	cups of coffee per day	drinks	-0.000666367	0.00171854	0.702748	15.7057	16.0646	16	17	0.473681	0.519259
G_Prevotella_RNT	cups of coffee per day	drinks	0.000574818	0.00152016	0.708658	27.5668	27.7999	22	23	0.190485	0.223444
G_Roseburia_RNT	cups of coffee per day	drinks	-0.00117686	0.00179402	0.52421	9.22055	9.31358	11	12	0.601543	0.675939
G_Ruminococcus_RNT	cups of coffee per day	drinks	-0.0014141	0.00202385	0.492774	31.6708	32.313	18	19	0.0240437	0.0288093
G_Ruminococcus2_RNT	cups of coffee per day	drinks	-0.00167536	0.00225569	0.467231	18.4761	18.5244	13	14	0.140265	0.183928
G_Senegalimassilia_RNT	cups of coffee per day	drinks	-0.0038562	0.00145344	0.0152609	10.5547	11.6516	18	19	0.912289	0.899972
G_Sporobacter_RNT	cups of coffee per day	drinks	0.00274495	0.00259635	0.304388	64.9095	67.7576	14	15	1.58779e-08	1.11709e-08
G_Streptococcus_RNT	cups of coffee per day	drinks	-0.000690621	0.00172432	0.695814	7.83514	8.1334	10	11	0.644937	0.701306
G_Subdoligranulum_RNT	cups of coffee per day	drinks	-0.00159857	0.00124083	0.214899	9.15229	10.8201	13	14	0.761347	0.700105
G_Sutterella_RNT	cups of coffee per day	drinks	0.000823812	0.00160901	0.613532	36.064	36.6715	20	21	0.0151168	0.0183556
G_unclassified_C_Clostridia_RNT	cups of coffee per day	drinks	-0.00269924	0.00245368	0.297076	15.6512	17.5453	10	11	0.110062	0.0927499
G_unclassified_F_Coriobacteriaceae_RNT	cups of coffee per day	drinks	0.00556879	0.00151785	0.0020744	6.73962	17.0471	13	14	0.915067	0.253676
G_unclassified_F_Erysipelotrichaceae_RNT	cups of coffee per day	drinks	-4.91168e-05	0.00176058	0.977984	22.8205	22.8262	18	19	0.197583	0.245083
G_unclassified_F_Lachnospiraceae_RNT	cups of coffee per day	drinks	0.000646149	0.0017416	0.715818	19.8507	20.0329	15	16	0.177734	0.218743
G_unclassified_F_Porphyromonadaceae_RNT	cups of coffee per day	drinks	-0.00175764	0.00117365	0.147278	18.1365	20.516	21	22	0.640353	0.550795
G_unclassified_F_Prevotellaceae_RNT	cups of coffee per day	drinks	0.000546271	0.000846904	0.521293	57.408	59.0823	52	53	0.281687	0.263112
G_unclassified_F_Rhodospirillaceae_RNT	cups of coffee per day	drinks	0.00160064	0.00180172	0.38439	16.448	16.9033	19	20	0.627208	0.659246
G_unclassified_F_Ruminococcaceae_RNT	cups of coffee per day	drinks	-0.00218551	0.00188134	0.261417	20.1326	22.1731	12	13	0.0646179	0.0527367
G_unclassified_K_Bacteria_RNT	cups of coffee per day	drinks	-0.0011745	0.00171341	0.501322	16.02	16.487	15	16	0.380726	0.419518
G_unclassified_O_Bacteroidales_RNT	cups of coffee per day	drinks	-0.000317239	0.000862045	0.714485	37.3908	38.0053	45	46	0.782587	0.792959
G_unclassified_O_Clostridiales_RNT	cups of coffee per day	drinks	6.0204e-05	0.00217365	0.978226	24.2852	24.5158	15	16	0.0604062	0.0788294
G_unclassified_P_Bacteroidetes_RNT	cups of coffee per day	drinks	-0.000651973	0.00109101	0.555285	13.5577	15.1217	22	23	0.916431	0.890219
G_unclassified_P_Firmicutes_RNT	cups of coffee per day	drinks	-0.00116493	0.00137645	0.407379	9.38274	9.61013	16	17	0.896819	0.919159
G_unclassified_P_Proteobacteria_RNT	cups of coffee per day	drinks	-0.00163069	0.00105676	0.134031	29.8344	32.5704	25	26	0.23055	0.17493
G_Veillonella_RNT	cups of coffee per day	drinks	-0.000703072	0.000941874	0.460374	24.2963	25.1793	31	32	0.79827	0.798705
G_Victivallis_RNT	cups of coffee per day	drinks	0.000931764	0.00150113	0.544109	9.65084	10.1309	13	14	0.722207	0.752551
O_Bacteroidales_RNT	cups of coffee per day	drinks	0.000267885	0.00190343	0.890412	13.7761	13.9079	11	12	0.245633	0.30663
O_Burkholderiales_RNT	cups of coffee per day	drinks	0.00109372	0.00354545	0.765593	19.1823	19.3662	6	7	0.00386663	0.00711437
O_Clostridiales_RNT	cups of coffee per day	drinks	0.00349604	0.00198564	0.0986635	13.5769	17.8055	13	14	0.404297	0.215783
O_Lactobacillales_RNT	cups of coffee per day	drinks	0.000198222	0.00223603	0.930954	4.41162	4.67559	8	9	0.818209	0.861622
O_Rhodospirillales_RNT	cups of coffee per day	drinks	0.0018731	0.00148632	0.219224	20.2647	20.7115	22	23	0.566488	0.598699
O_Selenomonadales_RNT	cups of coffee per day	drinks	-0.000596747	0.00189663	0.756467	28.7744	29.1618	18	19	0.051207	0.0634821
P_Firmicutes_RNT	cups of coffee per day	drinks	-0.000915619	0.00171905	0.602091	8.55675	8.59717	13	14	0.805536	0.855959
P_Lentisphaerae_RNT	cups of coffee per day	drinks	0.00114769	0.00129148	0.385905	13.8543	15.0661	14	15	0.460619	0.446666
P_Proteobacteria_RNT	cups of coffee per day	drinks	-0.00296524	0.00191484	0.149761	10.3651	15.5631	8	9	0.240329	0.0765857
C_Actinobacteria_RNT	cups of tea per day	drinks	0.00102904	0.00209214	0.628763	28.8972	30.2752	14	15	0.0107902	0.0109671
C_Alphaproteobacteria_RNT	cups of tea per day	drinks	0.00168912	0.00147924	0.26525	15.8825	17.1954	22	23	0.821675	0.799556
C_Deltaproteobacteria_RNT	cups of tea per day	drinks	-0.0026776	0.00226775	0.254966	26.8705	29.8032	13	14	0.0129588	0.00812243
C_Gammaproteobacteria_RNT	cups of tea per day	drinks	-0.00264454	0.00169766	0.141604	5.54145	7.0275	9	10	0.784789	0.722847
Div_Chao1_RNT	cups of tea per day	drinks	-0.000435221	0.00206488	0.83557	13.6272	15.3226	14	15	0.477841	0.42844
Div_NumberGenera_RNT	cups of tea per day	drinks	-2.73877e-05	0.00180523	0.988083	8.98773	9.5137	11	12	0.623025	0.658539
Div_Shannon_RNT	cups of tea per day	drinks	-0.00157197	0.00225312	0.498669	5.68061	6.30353	9	10	0.77141	0.78915
F_Acidaminococcaceae_RNT	cups of tea per day	drinks	0.000629663	0.0018129	0.731649	22.8699	26.2292	16	17	0.117256	0.0703846
F_Coriobacteriaceae_RNT	cups of tea per day	drinks	-0.00223859	0.00192075	0.262024	12.6836	13.7758	14	15	0.551576	0.542595
F_Desulfovibrionaceae_RNT	cups of tea per day	drinks	-0.00116815	0.00212163	0.587724	27.8613	28.0965	15	16	0.0224539	0.0307908
F_Enterobacteriaceae_RNT	cups of tea per day	drinks	-0.000770464	0.00183624	0.684625	3.96391	4.16772	8	9	0.860365	0.90003
F_Enterococcaceae_RNT	cups of tea per day	drinks	-0.00319078	0.0014331	0.033146	43.4747	50.8933	26	27	0.017204	0.00358281
F_Erysipelotrichaceae_RNT	cups of tea per day	drinks	-0.000936143	0.00143264	0.521734	17.6396	17.751	14	15	0.223694	0.275982
F_Lachnospiraceae_RNT	cups of tea per day	drinks	-0.000997722	0.0017232	0.568475	29.0432	29.3978	21	22	0.112967	0.133851
F_Peptostreptococcaceae_RNT	cups of tea per day	drinks	-0.000289104	0.00167107	0.864304	16.9533	17.3602	17	18	0.457531	0.498487
F_Porphyromonadaceae_RNT	cups of tea per day	drinks	0.00202038	0.00205595	0.340384	21.6707	24.2488	14	15	0.0856378	0.0609877
F_Rhodospirillaceae_RNT	cups of tea per day	drinks	-0.0009051	0.00171629	0.603222	18.3533	18.4545	18	19	0.432615	0.492299
F_Ruminococcaceae_RNT	cups of tea per day	drinks	-0.000153043	0.00202095	0.940574	22.3929	22.7103	12	13	0.0333453	0.0452866
F_Streptococcaceae_RNT	cups of tea per day	drinks	-0.000260927	0.00173982	0.883087	7.5021	7.50405	10	11	0.677344	0.75692
F_Sutterellaceae_RNT	cups of tea per day	drinks	0.000523989	0.00185697	0.780572	17.2226	17.4977	14	15	0.244507	0.289989
F_Veillonellaceae_RNT	cups of tea per day	drinks	-0.00449109	0.001588	0.0121166	12.1517	18.4814	13	14	0.515245	0.185726
G_Acidaminococcus_RNT	cups of tea per day	drinks	0.000970856	0.00132169	0.465674	42.8245	42.9075	49	50	0.720389	0.751213
G_Aestuariispira_RNT	cups of tea per day	drinks	0.00209147	0.00104218	0.0545114	24.9562	34.9089	22	23	0.299173	0.0531083
G_Akkermansia_RNT	cups of tea per day	drinks	-1.27892e-06	0.00173799	0.999421	17.9975	18.0367	16	17	0.324042	0.386532
G_Alistipes_RNT	cups of tea per day	drinks	-0.000908254	0.00178788	0.619958	4.2039	4.72761	9	10	0.897487	0.908616
G_Alloprevotella_RNT	cups of tea per day	drinks	-6.22814e-05	0.00121962	0.95948	28.1721	28.8916	41	42	0.936147	0.938094
G_Anaerostipes_RNT	cups of tea per day	drinks	0.000844803	0.00238544	0.728503	10.9253	10.9409	12	13	0.535328	0.615765
G_Bacteroides_RNT	cups of tea per day	drinks	0.00202028	0.00237443	0.410253	9.03108	9.05606	9	10	0.43441	0.526791
G_Barnesiella_RNT	cups of tea per day	drinks	-0.00261554	0.00408531	0.534057	26.4379	26.8724	9	10	0.00173156	0.00272811
G_Bifidobacterium_RNT	cups of tea per day	drinks	-0.00186842	0.00198932	0.361579	15.2086	16.0907	16	17	0.50942	0.517414
G_Blautia_RNT	cups of tea per day	drinks	0.00108613	0.00190106	0.573319	45.0252	48.4971	18	19	0.000410955	0.000217344
G_Butyricicoccus_RNT	cups of tea per day	drinks	-0.00119512	0.00233204	0.613665	19.9048	21.5344	17	18	0.279128	0.253314
G_Butyrivibrio_RNT	cups of tea per day	drinks	0.00127708	0.00102763	0.218427	54.8732	55.5299	55	56	0.479451	0.492603
G_Clostridium_IV_RNT	cups of tea per day	drinks	-0.00391078	0.00132397	0.00985652	6.54533	15.5222	11	12	0.834619	0.214112
G_Clostridium_sensu_stricto_RNT	cups of tea per day	drinks	0.00191965	0.00105055	0.0796178	24.6354	27.7556	23	24	0.369356	0.270484
G_Clostridium_XlVa_RNT	cups of tea per day	drinks	0.000597343	0.00254931	0.81869	12.7098	12.7775	11	12	0.312718	0.385417
G_Clostridium_XVIII_RNT	cups of tea per day	drinks	0.00107361	0.00213915	0.621229	40.8147	41.7384	17	18	0.000991996	0.00120278
G_Collinsella_RNT	cups of tea per day	drinks	0.000300481	0.00201306	0.882541	31.9386	32.9111	20	21	0.0439572	0.0472122
G_Coprobacter_RNT	cups of tea per day	drinks	0.00261737	0.0024365	0.302253	6.80709	7.96107	13	14	0.911817	0.891344
G_Coprococcus_RNT	cups of tea per day	drinks	-0.000150373	0.00175304	0.93295	9.89149	10.1211	9	10	0.359341	0.429931
G_Desulfovibrio_RNT	cups of tea per day	drinks	0.000215394	0.00103012	0.836214	18.2483	19.0603	20	21	0.571053	0.581269
G_Dialister_RNT	cups of tea per day	drinks	-0.000801963	0.00166925	0.635887	10.0113	10.5044	17	18	0.903135	0.914193
G_Dorea_RNT	cups of tea per day	drinks	-0.00334726	0.00162495	0.0491661	31.89	36.8117	25	26	0.16122	0.0777199
G_Eisenbergiella_RNT	cups of tea per day	drinks	-0.000948083	0.00122149	0.4406	49.2947	51.2593	52	53	0.580943	0.542198
G_Escherichia_Shigella_RNT	cups of tea per day	drinks	-5.40704e-05	0.00213115	0.980144	6.33647	6.34916	10	11	0.786247	0.849082
G_Faecalibacterium_RNT	cups of tea per day	drinks	0.00436796	0.00240176	0.0920685	19.5563	22.2655	12	13	0.075959	0.0513826
G_Faecalitalea_RNT	cups of tea per day	drinks	0.00144124	0.001017	0.162765	38.1134	40.1352	42	43	0.642259	0.596265
G_Fusicatenibacter_RNT	cups of tea per day	drinks	0.00310205	0.0036854	0.421751	18.2513	18.3907	6	7	0.00563394	0.0103263
G_Gemmiger_RNT	cups of tea per day	drinks	0.000527208	0.00183916	0.778574	7.99376	8.02433	12	13	0.785617	0.842012
G_Hespellia_RNT	cups of tea per day	drinks	-0.000381889	0.00208264	0.856965	16.7798	18.5988	13	14	0.209569	0.180851
G_Holdemanella_RNT	cups of tea per day	drinks	-0.000525412	0.00139824	0.71086	31.0139	31.0899	17	18	0.0198947	0.0281055
G_Intestinibacter_RNT	cups of tea per day	drinks	-0.00220379	0.00145021	0.149398	15.4438	17.2368	14	15	0.348504	0.304908
G_Lactobacillus_RNT	cups of tea per day	drinks	-0.00178848	0.000979066	0.0773852	20.055	23.2905	24	25	0.693644	0.560604
G_Lactococcus_RNT	cups of tea per day	drinks	0.0012121	0.00120119	0.316677	60.8162	61.3485	53	54	0.215107	0.229386
G_Methanobrevibacter_RNT	cups of tea per day	drinks	-0.0011596	0.00146468	0.438304	26.0502	28.1328	18	19	0.0986159	0.0809067
G_Odoribacter_RNT	cups of tea per day	drinks	0.000434251	0.00216045	0.847339	5.23588	5.48507	4	5	0.26394	0.359586
G_Oscillibacter_RNT	cups of tea per day	drinks	0.000571489	0.00289126	0.846368	28.9998	29.0461	12	13	0.00394032	0.00644812
G_Parabacteroides_RNT	cups of tea per day	drinks	0.000226736	0.00182696	0.902607	26.5841	27.0145	14	15	0.0217941	0.0286188
G_Paraprevotella_RNT	cups of tea per day	drinks	0.00100629	0.00131895	0.453599	16.1451	16.1809	17	18	0.51357	0.579924
G_Parasutterella_RNT	cups of tea per day	drinks	0.00129885	0.00199677	0.525224	9.4893	10.4578	11	12	0.576823	0.575866
G_Phascolarctobacterium_RNT	cups of tea per day	drinks	0.00145383	0.00158952	0.372471	11.4572	11.9497	16	17	0.780424	0.803173
G_Prevotella_RNT	cups of tea per day	drinks	-0.000566599	0.00141079	0.691519	12.5411	12.9595	22	23	0.945177	0.952862
G_Roseburia_RNT	cups of tea per day	drinks	0.00108516	0.0017909	0.555852	4.87664	5.78713	11	12	0.936993	0.92643
G_Ruminococcus_RNT	cups of tea per day	drinks	-0.00113903	0.00220247	0.610717	36.4126	37.3315	18	19	0.00624481	0.00721055
G_Ruminococcus2_RNT	cups of tea per day	drinks	0.00222575	0.00258819	0.401118	17.9381	18.1759	13	14	0.159884	0.198886
G_Senegalimassilia_RNT	cups of tea per day	drinks	0.00245696	0.001451	0.105919	12.7803	15.2723	18	19	0.804455	0.705142
G_Sporobacter_RNT	cups of tea per day	drinks	0.00164376	0.00196056	0.412794	33.1569	37.1307	14	15	0.00273464	0.00121106
G_Streptococcus_RNT	cups of tea per day	drinks	-0.000733707	0.00172136	0.677482	7.80255	7.84625	10	11	0.648116	0.727007
G_Subdoligranulum_RNT	cups of tea per day	drinks	0.000189418	0.00133574	0.888899	15.3089	15.3228	13	14	0.288465	0.356451
G_Sutterella_RNT	cups of tea per day	drinks	-0.000226769	0.00182815	0.902359	44.7955	44.7976	20	21	0.00117614	0.00184105
G_unclassified_C_Clostridia_RNT	cups of tea per day	drinks	0.000190386	0.00273235	0.945823	19.4682	19.4776	10	11	0.0347037	0.0530406
G_unclassified_F_Coriobacteriaceae_RNT	cups of tea per day	drinks	-0.00409916	0.00153699	0.0168732	12.5245	20.1141	13	14	0.485177	0.126586
G_unclassified_F_Erysipelotrichaceae_RNT	cups of tea per day	drinks	0.00201935	0.00170805	0.249184	16.2396	17.0416	18	19	0.575827	0.587047
G_unclassified_F_Lachnospiraceae_RNT	cups of tea per day	drinks	-0.000807843	0.00155817	0.611703	15.9396	16.2252	15	16	0.38608	0.437358
G_unclassified_F_Porphyromonadaceae_RNT	cups of tea per day	drinks	-0.00010921	0.00151647	0.943186	39.0258	39.0569	21	22	0.00974596	0.0139016
G_unclassified_F_Prevotellaceae_RNT	cups of tea per day	drinks	0.000733048	0.000875968	0.405895	45.8152	46.187	52	53	0.71438	0.734637
G_unclassified_F_Rhodospirillaceae_RNT	cups of tea per day	drinks	-0.00174848	0.00179914	0.34219	17.8159	19.0415	19	20	0.534767	0.519129
G_unclassified_F_Ruminococcaceae_RNT	cups of tea per day	drinks	0.00133478	0.00202895	0.519434	20.4967	22.9514	12	13	0.0582551	0.0422627
G_unclassified_K_Bacteria_RNT	cups of tea per day	drinks	0.00124631	0.00162597	0.452796	10.8655	11.9898	15	16	0.762067	0.744678
G_unclassified_O_Bacteroidales_RNT	cups of tea per day	drinks	0.000626128	0.000860709	0.47048	34.9288	35.0349	45	46	0.860224	0.880633
G_unclassified_O_Clostridiales_RNT	cups of tea per day	drinks	0.000307654	0.00195045	0.876524	20.3397	20.3819	15	16	0.159286	0.203512
G_unclassified_P_Bacteroidetes_RNT	cups of tea per day	drinks	0.00111926	0.00128463	0.391577	30.9069	30.9974	22	23	0.0980362	0.122857
G_unclassified_P_Firmicutes_RNT	cups of tea per day	drinks	-0.000399948	0.00137418	0.774015	10.0162	12.7779	16	17	0.865783	0.750921
G_unclassified_P_Proteobacteria_RNT	cups of tea per day	drinks	0.000767085	0.000964081	0.432921	18.8209	19.0659	25	26	0.805627	0.833636
G_Veillonella_RNT	cups of tea per day	drinks	3.14534e-05	0.000959202	0.974027	28.2431	28.2468	31	32	0.608588	0.657101
G_Victivallis_RNT	cups of tea per day	drinks	0.00221116	0.00149868	0.160786	13.2377	15.3294	13	14	0.429623	0.356016
O_Bacteroidales_RNT	cups of tea per day	drinks	-0.00455096	0.00175249	0.0233611	12.2729	18.5672	11	12	0.343482	0.0995227
O_Burkholderiales_RNT	cups of tea per day	drinks	6.30101e-05	0.00225055	0.97835	6.16541	6.16668	6	7	0.404918	0.520427
O_Clostridiales_RNT	cups of tea per day	drinks	9.75992e-05	0.00221022	0.965361	21.1065	21.1405	13	14	0.0708488	0.0980857
O_Lactobacillales_RNT	cups of tea per day	drinks	-0.000849512	0.00223264	0.710822	5.92121	5.93285	8	9	0.656057	0.74662
O_Rhodospirillales_RNT	cups of tea per day	drinks	0.000497167	0.00148388	0.740386	17.6916	17.945	22	23	0.724109	0.760464
O_Selenomonadales_RNT	cups of tea per day	drinks	0.00232213	0.00188688	0.233465	29.0753	31.9256	18	19	0.0474659	0.0318626
P_Firmicutes_RNT	cups of tea per day	drinks	0.00260511	0.00195133	0.201772	18.348	21.09	13	14	0.144746	0.0993487
P_Lentisphaerae_RNT	cups of tea per day	drinks	0.0012785	0.00128942	0.334566	12.905	14.0516	14	15	0.534015	0.521621
P_Proteobacteria_RNT	cups of tea per day	drinks	0.00163254	0.0017363	0.367284	3.60652	4.99343	8	9	0.890767	0.83488
C_Actinobacteria_RNT	current + former drinkers vs. never	alcohol	-0.000520773	0.000743226	0.492454	7.07936	7.32434	14	15	0.931609	0.948017
C_Alphaproteobacteria_RNT	current + former drinkers vs. never	alcohol	1.22348e-05	0.00074441	0.987029	18.8315	18.8637	22	23	0.655706	0.709104
C_Deltaproteobacteria_RNT	current + former drinkers vs. never	alcohol	-0.00137148	0.000817767	0.112946	9.06851	10.2312	13	14	0.76775	0.745089
C_Gammaproteobacteria_RNT	current + former drinkers vs. never	alcohol	0.000566001	0.00114583	0.628989	11.1525	11.3178	9	10	0.265402	0.333301
Div_Chao1_RNT	current + former drinkers vs. never	alcohol	-0.000559574	0.000948977	0.563174	12.2702	13.1423	14	15	0.584614	0.591308
Div_NumberGenera_RNT	current + former drinkers vs. never	alcohol	-0.000622294	0.000855228	0.47735	12.115	12.8942	11	12	0.355063	0.376775
Div_Shannon_RNT	current + former drinkers vs. never	alcohol	-0.000711214	0.000980614	0.482189	6.1267	7.13521	9	10	0.727174	0.712622
F_Acidaminococcaceae_RNT	current + former drinkers vs. never	alcohol	-0.000783688	0.0010494	0.463095	29.9922	30.616	16	17	0.0180425	0.0222296
F_Coriobacteriaceae_RNT	current + former drinkers vs. never	alcohol	0.0013623	0.000966576	0.179109	8.26423	12.2919	14	15	0.875111	0.656811
F_Desulfovibrionaceae_RNT	current + former drinkers vs. never	alcohol	0.000305378	0.000884598	0.733365	13.9773	14.3741	15	16	0.527254	0.570868
F_Enterobacteriaceae_RNT	current + former drinkers vs. never	alcohol	0.00050507	0.000940145	0.604137	9.30805	9.60786	8	9	0.316979	0.383153
F_Enterococcaceae_RNT	current + former drinkers vs. never	alcohol	0.00140741	0.000552964	0.0159416	29.581	36.6116	26	27	0.285333	0.102549
F_Erysipelotrichaceae_RNT	current + former drinkers vs. never	alcohol	-0.000332048	0.000688121	0.635237	11.2093	11.7595	14	15	0.669521	0.697131
F_Lachnospiraceae_RNT	current + former drinkers vs. never	alcohol	-7.65368e-05	0.000807431	0.925339	25.1529	25.1542	21	22	0.240602	0.289758
F_Peptostreptococcaceae_RNT	current + former drinkers vs. never	alcohol	-0.00066283	0.00102734	0.525791	27.0171	27.5907	17	18	0.0578178	0.0685626
F_Porphyromonadaceae_RNT	current + former drinkers vs. never	alcohol	-0.000982881	0.000858992	0.26936	10.6411	10.8848	14	15	0.713974	0.760718
F_Rhodospirillaceae_RNT	current + former drinkers vs. never	alcohol	0.000767726	0.000863603	0.383631	17.2791	18.1664	18	19	0.504002	0.511349
F_Ruminococcaceae_RNT	current + former drinkers vs. never	alcohol	0.0010953	0.000897545	0.240019	16.5635	18.9458	12	13	0.166768	0.124793
F_Streptococcaceae_RNT	current + former drinkers vs. never	alcohol	-0.000785308	0.00092286	0.410197	12.9019	13.9087	10	11	0.229207	0.238087
F_Sutterellaceae_RNT	current + former drinkers vs. never	alcohol	-0.000930935	0.000711071	0.204611	15.2633	15.6443	14	15	0.360399	0.406079
F_Veillonellaceae_RNT	current + former drinkers vs. never	alcohol	7.01955e-05	0.000959785	0.942604	19.6255	19.6343	13	14	0.104949	0.142098
G_Acidaminococcus_RNT	current + former drinkers vs. never	alcohol	-0.000716389	0.000642368	0.269514	50.1016	51.0421	49	50	0.429462	0.432463
G_Aestuariispira_RNT	current + former drinkers vs. never	alcohol	-0.000506576	0.000516135	0.334762	18.6404	19.379	22	23	0.667419	0.679022
G_Akkermansia_RNT	current + former drinkers vs. never	alcohol	0.000376178	0.000790903	0.63976	19.0635	19.2932	16	17	0.265383	0.311965
G_Alistipes_RNT	current + former drinkers vs. never	alcohol	-4.71583e-05	0.0010582	0.965132	14.3335	14.8296	9	10	0.110947	0.138398
G_Alloprevotella_RNT	current + former drinkers vs. never	alcohol	-0.000593116	0.000613651	0.338522	37.789	37.957	41	42	0.614131	0.649035
G_Anaerostipes_RNT	current + former drinkers vs. never	alcohol	-0.000200675	0.00104403	0.850336	15.8071	15.9489	12	13	0.200233	0.251898
G_Bacteroides_RNT	current + former drinkers vs. never	alcohol	-0.000339313	0.00131868	0.800965	14.1905	14.2005	9	10	0.115707	0.16404
G_Barnesiella_RNT	current + former drinkers vs. never	alcohol	-0.000521416	0.00133648	0.703269	0.735224	1.01604	9	10	0.999843	0.999815
G_Bifidobacterium_RNT	current + former drinkers vs. never	alcohol	-0.00170139	0.00100102	0.108552	11.4661	14.3549	16	17	0.779844	0.64184
G_Blautia_RNT	current + former drinkers vs. never	alcohol	-0.000734548	0.000646923	0.267881	16.6131	17.6974	18	19	0.549841	0.542731
G_Butyricicoccus_RNT	current + former drinkers vs. never	alcohol	-0.000581233	0.000979315	0.559179	11.1567	12.9507	17	18	0.848305	0.794493
G_Butyrivibrio_RNT	current + former drinkers vs. never	alcohol	0.000477212	0.000517083	0.359477	51.4041	51.9457	55	56	0.612811	0.629042
G_Clostridium_IV_RNT	current + former drinkers vs. never	alcohol	0.000869467	0.000806909	0.298269	13.2596	13.2729	11	12	0.276696	0.349525
G_Clostridium_sensu_stricto_RNT	current + former drinkers vs. never	alcohol	-0.00082462	0.000570477	0.16074	27.907	30.2202	23	24	0.21932	0.177561
G_Clostridium_XlVa_RNT	current + former drinkers vs. never	alcohol	0.000625725	0.00120959	0.614347	9.06552	9.33017	11	12	0.615844	0.674501
G_Clostridium_XVIII_RNT	current + former drinkers vs. never	alcohol	-0.000419628	0.000739384	0.576665	8.74423	8.74499	17	18	0.947946	0.965361
G_Collinsella_RNT	current + former drinkers vs. never	alcohol	0.00129028	0.000748428	0.0970579	16.547	20.1237	20	21	0.68216	0.51344
G_Coprobacter_RNT	current + former drinkers vs. never	alcohol	-0.000917264	0.00122579	0.4676	8.82349	9.38345	13	14	0.78614	0.805731
G_Coprococcus_RNT	current + former drinkers vs. never	alcohol	-0.000530801	0.000870764	0.552645	8.44123	9.31282	9	10	0.490363	0.502696
G_Desulfovibrio_RNT	current + former drinkers vs. never	alcohol	-0.000382744	0.000547555	0.491558	24.7518	25.2576	20	21	0.211092	0.236181
G_Dialister_RNT	current + former drinkers vs. never	alcohol	0.00191706	0.000839797	0.0329695	13.8221	20.5276	17	18	0.679655	0.303914
G_Dorea_RNT	current + former drinkers vs. never	alcohol	-0.000823151	0.000792135	0.30795	30.0556	31.0341	25	26	0.222215	0.227001
G_Eisenbergiella_RNT	current + former drinkers vs. never	alcohol	0.000250867	0.000604069	0.67936	48.2579	48.5168	52	53	0.621836	0.649174
G_Escherichia_Shigella_RNT	current + former drinkers vs. never	alcohol	0.000976022	0.00107228	0.379267	10.1283	11.223	10	11	0.429311	0.424772
G_Faecalibacterium_RNT	current + former drinkers vs. never	alcohol	-0.0014721	0.00110325	0.204999	14.3685	18.7034	12	13	0.277796	0.132591
G_Faecalitalea_RNT	current + former drinkers vs. never	alcohol	0.000179436	0.00060524	0.768124	52.7067	52.968	42	43	0.124478	0.141819
G_Fusicatenibacter_RNT	current + former drinkers vs. never	alcohol	0.00158788	0.00142624	0.294414	6.46476	6.663	6	7	0.373187	0.464791
G_Gemmiger_RNT	current + former drinkers vs. never	alcohol	0.000594035	0.00115422	0.614817	14.7548	15.1124	12	13	0.25512	0.300389
G_Hespellia_RNT	current + former drinkers vs. never	alcohol	-0.00127983	0.00084983	0.152838	11.7996	13.7085	13	14	0.54414	0.471648
G_Holdemanella_RNT	current + former drinkers vs. never	alcohol	-0.000256795	0.00059881	0.672405	20.401	20.4155	17	18	0.254232	0.30992
G_Intestinibacter_RNT	current + former drinkers vs. never	alcohol	-0.000194251	0.000752364	0.799771	16.1443	16.1462	14	15	0.30464	0.372401
G_Lactobacillus_RNT	current + former drinkers vs. never	alcohol	-0.000118618	0.000550024	0.830665	34.4038	34.4127	24	25	0.0777442	0.0993764
G_Lactococcus_RNT	current + former drinkers vs. never	alcohol	-0.000742005	0.000590823	0.213654	62.1913	63.2195	53	54	0.181486	0.182864
G_Methanobrevibacter_RNT	current + former drinkers vs. never	alcohol	0.000440445	0.000592757	0.466543	17.7003	18.5157	18	19	0.475555	0.488278
G_Odoribacter_RNT	current + former drinkers vs. never	alcohol	-0.00123326	0.00103097	0.276735	1.40563	3.00417	4	5	0.843217	0.699342
G_Oscillibacter_RNT	current + former drinkers vs. never	alcohol	-0.000419926	0.00103396	0.691249	12.2361	12.2648	12	13	0.426911	0.506056
G_Parabacteroides_RNT	current + former drinkers vs. never	alcohol	0.000907434	0.000687334	0.203304	9.56103	11.0588	14	15	0.793522	0.748418
G_Paraprevotella_RNT	current + former drinkers vs. never	alcohol	0.00135292	0.000663638	0.0536819	13.436	14.5562	17	18	0.706548	0.692182
G_Parasutterella_RNT	current + former drinkers vs. never	alcohol	-0.00195114	0.00112832	0.104283	10.9385	12.7045	11	12	0.448428	0.39088
G_Phascolarctobacterium_RNT	current + former drinkers vs. never	alcohol	-0.000421907	0.00079987	0.604309	13.516	13.7714	16	17	0.634725	0.683211
G_Prevotella_RNT	current + former drinkers vs. never	alcohol	-0.000841601	0.000709889	0.247411	20.7064	22.2597	22	23	0.538942	0.504621
G_Roseburia_RNT	current + former drinkers vs. never	alcohol	-0.000431398	0.000901139	0.640739	6.21747	6.21808	11	12	0.858467	0.904692
G_Ruminococcus_RNT	current + former drinkers vs. never	alcohol	0.00152421	0.000807527	0.0736915	15.6206	19.0634	18	19	0.619009	0.452778
G_Ruminococcus2_RNT	current + former drinkers vs. never	alcohol	0.000252796	0.000785738	0.751363	10.2984	10.3036	13	14	0.669372	0.739669
G_Senegalimassilia_RNT	current + former drinkers vs. never	alcohol	-0.00132161	0.000730161	0.0853441	14.615	17.8782	18	19	0.688209	0.530587
G_Sporobacter_RNT	current + former drinkers vs. never	alcohol	-0.000565625	0.000906641	0.54054	19.1297	19.5807	14	15	0.160052	0.188614
