## Supplemental Table for "Identification of Causal Pathways among Gut Microbiota, Food Intake and Telomere Length: A Mendelian Randomization Study" (part 37 of 37)

### Sheet: Table 30 (continued)
Table 30 Sensitivity analysis of gut microbiota on food intake (MR)
G_Streptococcus_RNT	current + former drinkers vs. never	alcohol	-7.77124e-05	0.000866233	0.929995	8.50114	8.58834	10	11	0.580008	0.659832
G_Subdoligranulum_RNT	current + former drinkers vs. never	alcohol	-1.2775e-05	0.000686757	0.985375	13.0078	13.0391	13	14	0.44721	0.523445
G_Sutterella_RNT	current + former drinkers vs. never	alcohol	-0.000443874	0.000638103	0.493639	19.0641	19.6356	20	21	0.517666	0.544438
G_unclassified_C_Clostridia_RNT	current + former drinkers vs. never	alcohol	-0.000343384	0.00107452	0.755871	11.8919	12.0134	10	11	0.292356	0.36264
G_unclassified_F_Coriobacteriaceae_RNT	current + former drinkers vs. never	alcohol	0.000288052	0.00119752	0.812966	35.6453	36.0806	13	14	0.000673379	0.00101485
G_unclassified_F_Erysipelotrichaceae_RNT	current + former drinkers vs. never	alcohol	7.97249e-05	0.00101792	0.93825	26.4439	26.9452	18	19	0.0900331	0.105935
G_unclassified_F_Lachnospiraceae_RNT	current + former drinkers vs. never	alcohol	0.000485242	0.000760456	0.533034	8.08118	8.48834	15	16	0.920487	0.932982
G_unclassified_F_Porphyromonadaceae_RNT	current + former drinkers vs. never	alcohol	9.18012e-05	0.000589511	0.877553	22.3169	22.3359	21	22	0.381451	0.439996
G_unclassified_F_Prevotellaceae_RNT	current + former drinkers vs. never	alcohol	-0.000856895	0.000424463	0.0478406	47.9933	50.9959	52	53	0.632169	0.552568
G_unclassified_F_Rhodospirillaceae_RNT	current + former drinkers vs. never	alcohol	-0.000679544	0.00112941	0.553827	30.3511	31.3777	19	20	0.0474963	0.0503973
G_unclassified_F_Ruminococcaceae_RNT	current + former drinkers vs. never	alcohol	6.69692e-05	0.00138138	0.961899	28.0328	28.5629	12	13	0.00547123	0.00754663
G_unclassified_K_Bacteria_RNT	current + former drinkers vs. never	alcohol	0.00130129	0.000818194	0.128238	9.88649	11.7649	15	16	0.826818	0.759996
G_unclassified_O_Bacteroidales_RNT	current + former drinkers vs. never	alcohol	0.000361787	0.000435135	0.409845	43.3974	43.6139	45	46	0.539995	0.57273
G_unclassified_O_Clostridiales_RNT	current + former drinkers vs. never	alcohol	-0.000894948	0.000909799	0.339068	11.3531	11.6518	15	16	0.727188	0.767582
G_unclassified_P_Bacteroidetes_RNT	current + former drinkers vs. never	alcohol	0.00070324	0.000547993	0.210708	23.943	24.6771	22	23	0.350225	0.367147
G_unclassified_P_Firmicutes_RNT	current + former drinkers vs. never	alcohol	-0.000192003	0.00069423	0.784949	16.5969	16.8441	16	17	0.412132	0.464978
G_unclassified_P_Proteobacteria_RNT	current + former drinkers vs. never	alcohol	-0.000562001	0.000510054	0.279911	28.6663	29.0259	25	26	0.278106	0.309904
G_Veillonella_RNT	current + former drinkers vs. never	alcohol	-0.000247312	0.000492762	0.618888	27.7838	28.018	31	32	0.632306	0.668472
G_Victivallis_RNT	current + former drinkers vs. never	alcohol	-0.000957271	0.000851574	0.278631	16.7205	18.1853	13	14	0.212399	0.198471
O_Bacteroidales_RNT	current + former drinkers vs. never	alcohol	0.0005493	0.00105805	0.613088	17.6728	18.0806	11	12	0.0894892	0.113264
O_Burkholderiales_RNT	current + former drinkers vs. never	alcohol	0.00117646	0.00127724	0.383935	6.78966	6.79122	6	7	0.340738	0.450937
O_Clostridiales_RNT	current + former drinkers vs. never	alcohol	-0.000921763	0.000918331	0.331423	10.2576	10.9682	13	14	0.672745	0.688528
O_Lactobacillales_RNT	current + former drinkers vs. never	alcohol	0.00169537	0.00112313	0.159345	6.58247	8.78361	8	9	0.582276	0.457484
O_Rhodospirillales_RNT	current + former drinkers vs. never	alcohol	0.00031154	0.000746628	0.680047	21.8748	22.1308	22	23	0.46738	0.512365
O_Selenomonadales_RNT	current + former drinkers vs. never	alcohol	0.000291815	0.00102564	0.77909	34.6886	34.8867	18	19	0.0103422	0.0144119
P_Firmicutes_RNT	current + former drinkers vs. never	alcohol	0.000775045	0.000863471	0.383584	8.21173	8.25007	13	14	0.829538	0.875895
P_Lentisphaerae_RNT	current + former drinkers vs. never	alcohol	-0.000628608	0.000659734	0.353302	14.4717	14.8814	14	15	0.415189	0.459997
P_Proteobacteria_RNT	current + former drinkers vs. never	alcohol	0.000297715	0.000873439	0.739635	2.91928	3.55713	8	9	0.939321	0.938076
C_Actinobacteria_RNT	current drinkers vs. never	alcohol	-0.000521726	0.000767799	0.505461	7.18563	7.47194	14	15	0.927319	0.943208
C_Alphaproteobacteria_RNT	current drinkers vs. never	alcohol	-3.66625e-05	0.000768754	0.962374	18.4978	18.5635	22	23	0.676103	0.72625
C_Deltaproteobacteria_RNT	current drinkers vs. never	alcohol	-0.00144209	0.000844563	0.107055	8.31846	9.53847	13	14	0.822252	0.795089
C_Gammaproteobacteria_RNT	current drinkers vs. never	alcohol	0.000609166	0.00117781	0.613089	11.3286	11.4759	9	10	0.253858	0.321659
Div_Chao1_RNT	current drinkers vs. never	alcohol	-0.000602795	0.000980202	0.546719	12.5146	13.4922	14	15	0.565047	0.564337
Div_NumberGenera_RNT	current drinkers vs. never	alcohol	-0.000715041	0.000887083	0.432027	12.0154	12.9913	11	12	0.362484	0.369673
Div_Shannon_RNT	current drinkers vs. never	alcohol	-0.000666525	0.00101272	0.522865	6.06454	6.87651	9	10	0.733442	0.737049
F_Acidaminococcaceae_RNT	current drinkers vs. never	alcohol	-0.000828173	0.00108929	0.455153	30.5134	31.144	16	17	0.0155153	0.0191817
F_Coriobacteriaceae_RNT	current drinkers vs. never	alcohol	0.00142382	0.000998229	0.174249	7.66146	11.7656	14	15	0.906207	0.696679
F_Desulfovibrionaceae_RNT	current drinkers vs. never	alcohol	0.000236623	0.000913713	0.798181	14.2661	14.784	15	16	0.50545	0.540512
F_Enterobacteriaceae_RNT	current drinkers vs. never	alcohol	0.000564141	0.000954399	0.569002	8.86803	9.20547	8	9	0.353551	0.418528
F_Enterococcaceae_RNT	current drinkers vs. never	alcohol	0.00153025	0.000578315	0.0125234	30.6384	38.1302	26	27	0.242012	0.0758281
F_Erysipelotrichaceae_RNT	current drinkers vs. never	alcohol	-0.000332192	0.00071104	0.645968	12.1138	12.6887	14	15	0.597164	0.626327
F_Lachnospiraceae_RNT	current drinkers vs. never	alcohol	-6.50036e-05	0.000835897	0.938718	25.2664	25.2666	21	22	0.235812	0.284495
F_Peptostreptococcaceae_RNT	current drinkers vs. never	alcohol	-0.000800567	0.00107173	0.463353	27.4648	28.2325	17	18	0.0515937	0.0586042
F_Porphyromonadaceae_RNT	current drinkers vs. never	alcohol	-0.000990156	0.000891524	0.283139	11.3879	11.6373	14	15	0.655329	0.706246
F_Rhodospirillaceae_RNT	current drinkers vs. never	alcohol	0.000833657	0.000891959	0.360122	17.817	18.7978	18	19	0.467768	0.469872
F_Ruminococcaceae_RNT	current drinkers vs. never	alcohol	0.00113223	0.00091712	0.234823	16.3851	18.8463	12	13	0.174226	0.127947
F_Streptococcaceae_RNT	current drinkers vs. never	alcohol	-0.000783626	0.000953483	0.425975	12.7498	13.6901	10	11	0.237998	0.25062
F_Sutterellaceae_RNT	current drinkers vs. never	alcohol	-0.000977535	0.000734456	0.197472	15.5791	15.99	14	15	0.339745	0.382718
F_Veillonellaceae_RNT	current drinkers vs. never	alcohol	3.72402e-05	0.000972206	0.969918	19.0488	19.0517	13	14	0.121599	0.162984
G_Acidaminococcus_RNT	current drinkers vs. never	alcohol	-0.000716279	0.000658491	0.281361	49.1874	50.06	49	50	0.465617	0.471016
G_Aestuariispira_RNT	current drinkers vs. never	alcohol	-0.000577291	0.000527518	0.283125	17.9292	18.8459	22	23	0.710179	0.71013
G_Akkermansia_RNT	current drinkers vs. never	alcohol	0.000353643	0.000814758	0.669144	18.8919	19.0485	16	17	0.274307	0.325758
G_Alistipes_RNT	current drinkers vs. never	alcohol	-0.000100738	0.00109263	0.927946	14.2754	14.9302	9	10	0.112862	0.134629
G_Alloprevotella_RNT	current drinkers vs. never	alcohol	-0.000546581	0.000633873	0.39273	37.4619	37.6191	41	42	0.62866	0.663574
G_Anaerostipes_RNT	current drinkers vs. never	alcohol	-0.000128833	0.00106947	0.905827	15.4043	15.4908	12	13	0.220067	0.277723
G_Bacteroides_RNT	current drinkers vs. never	alcohol	-0.000295411	0.00137405	0.833109	14.2972	14.2973	9	10	0.112141	0.159856
G_Barnesiella_RNT	current drinkers vs. never	alcohol	-0.000498717	0.00138027	0.724143	0.646231	0.878082	9	10	0.999909	0.999906
G_Bifidobacterium_RNT	current drinkers vs. never	alcohol	-0.00174691	0.00103386	0.110473	11.195	14.0501	16	17	0.79729	0.663552
G_Blautia_RNT	current drinkers vs. never	alcohol	-0.000751641	0.000676787	0.278216	17.0226	18.0776	18	19	0.521554	0.517259
G_Butyricicoccus_RNT	current drinkers vs. never	alcohol	-0.000505034	0.00101156	0.622785	11.5284	13.2683	17	18	0.827817	0.775394
G_Butyrivibrio_RNT	current drinkers vs. never	alcohol	0.000497797	0.000534047	0.354723	51.1384	51.7527	55	56	0.622928	0.636268
G_Clostridium_IV_RNT	current drinkers vs. never	alcohol	0.000858715	0.000820929	0.312112	13.1867	13.1921	11	12	0.2813	0.355236
G_Clostridium_sensu_stricto_RNT	current drinkers vs. never	alcohol	-0.00081409	0.000604779	0.190352	29.3263	31.4145	23	24	0.169735	0.142187
G_Clostridium_XlVa_RNT	current drinkers vs. never	alcohol	0.000577122	0.00124937	0.652395	9.56423	9.77591	11	12	0.569957	0.635612
G_Clostridium_XVIII_RNT	current drinkers vs. never	alcohol	-0.000443697	0.000763844	0.567814	8.71835	8.71976	17	18	0.948685	0.965885
G_Collinsella_RNT	current drinkers vs. never	alcohol	0.0013838	0.000773116	0.0855917	16.7861	20.5987	20	21	0.666819	0.483672
G_Coprobacter_RNT	current drinkers vs. never	alcohol	-0.0009543	0.00126596	0.464396	8.9454	9.51364	13	14	0.777054	0.796808
G_Coprococcus_RNT	current drinkers vs. never	alcohol	-0.000592027	0.000899803	0.52205	8.50988	9.49125	9	10	0.483688	0.486201
G_Desulfovibrio_RNT	current drinkers vs. never	alcohol	-0.00043531	0.000570362	0.453092	25.1982	25.7756	20	21	0.193952	0.215137
G_Dialister_RNT	current drinkers vs. never	alcohol	0.00201079	0.000867307	0.0305963	13.8372	20.662	17	18	0.678589	0.29681
G_Dorea_RNT	current drinkers vs. never	alcohol	-0.000910733	0.000812749	0.272344	29.5921	30.6838	25	26	0.239925	0.240256
G_Eisenbergiella_RNT	current drinkers vs. never	alcohol	0.000222566	0.000623294	0.722245	47.9155	48.1235	52	53	0.635197	0.664104
G_Escherichia_Shigella_RNT	current drinkers vs. never	alcohol	0.00101237	0.00110744	0.377279	9.96456	11.0436	10	11	0.443608	0.439614
G_Faecalibacterium_RNT	current drinkers vs. never	alcohol	-0.00146004	0.0011539	0.227972	14.529	18.7957	12	13	0.268209	0.129574
G_Faecalitalea_RNT	current drinkers vs. never	alcohol	0.00022291	0.000625508	0.723096	52.7718	53.1086	42	43	0.123229	0.138879
G_Fusicatenibacter_RNT	current drinkers vs. never	alcohol	0.00152529	0.00144369	0.318265	6.19903	6.31898	6	7	0.401269	0.503037
G_Gemmiger_RNT	current drinkers vs. never	alcohol	0.000638057	0.00121304	0.607121	15.0288	15.4083	12	13	0.239865	0.282559
G_Hespellia_RNT	current drinkers vs. never	alcohol	-0.00138138	0.000877651	0.136351	11.7645	13.7434	13	14	0.547046	0.468999
G_Holdemanella_RNT	current drinkers vs. never	alcohol	-0.000211892	0.000629181	0.739629	21.0057	21.006	17	18	0.226034	0.27911
G_Intestinibacter_RNT	current drinkers vs. never	alcohol	-0.000224996	0.000787993	0.779143	16.6412	16.6478	14	15	0.275801	0.34035
G_Lactobacillus_RNT	current drinkers vs. never	alcohol	-0.000116623	0.000575663	0.840781	35.2529	35.2616	24	25	0.0647376	0.0835751
G_Lactococcus_RNT	current drinkers vs. never	alcohol	-0.000760317	0.000616724	0.222079	63.7123	64.6351	53	54	0.148842	0.152401
G_Methanobrevibacter_RNT	current drinkers vs. never	alcohol	0.000459793	0.000612289	0.461887	17.8516	18.664	18	19	0.465468	0.478572
G_Odoribacter_RNT	current drinkers vs. never	alcohol	-0.00116844	0.00106507	0.314682	1.24794	2.55783	4	5	0.870144	0.767762
G_Oscillibacter_RNT	current drinkers vs. never	alcohol	-0.000481356	0.00106257	0.658009	12.1077	12.155	12	13	0.437068	0.51498
G_Parabacteroides_RNT	current drinkers vs. never	alcohol	0.000912356	0.000709915	0.215027	9.23691	10.6946	14	15	0.815581	0.773931
G_Paraprevotella_RNT	current drinkers vs. never	alcohol	0.00135745	0.000685517	0.0603247	13.2447	14.3635	17	18	0.719658	0.705106
G_Parasutterella_RNT	current drinkers vs. never	alcohol	-0.00205275	0.0011413	0.0922316	10.3944	12.3619	11	12	0.495301	0.417073
G_Phascolarctobacterium_RNT	current drinkers vs. never	alcohol	-0.000530171	0.000826164	0.529139	13.3398	13.6985	16	17	0.647767	0.688319
G_Prevotella_RNT	current drinkers vs. never	alcohol	-0.000816234	0.000733087	0.276556	20.5484	21.9642	22	23	0.548778	0.522416
G_Roseburia_RNT	current drinkers vs. never	alcohol	-0.000455346	0.000930735	0.633497	6.18232	6.18287	11	12	0.860926	0.906584
G_Ruminococcus_RNT	current drinkers vs. never	alcohol	0.00144232	0.000833918	0.0991114	16.057	18.9536	18	19	0.588568	0.459819
G_Ruminococcus2_RNT	current drinkers vs. never	alcohol	0.000284664	0.000811623	0.729858	10.3305	10.3314	13	14	0.666707	0.737577
G_Senegalimassilia_RNT	current drinkers vs. never	alcohol	-0.00139397	0.00075407	0.079357	15.0647	18.561	18	19	0.657517	0.485302
G_Sporobacter_RNT	current drinkers vs. never	alcohol	-0.000573058	0.000942287	0.550681	19.0173	19.5123	14	15	0.164288	0.191452
G_Streptococcus_RNT	current drinkers vs. never	alcohol	-5.60433e-05	0.000894597	0.951079	8.48039	8.59909	10	11	0.58202	0.658843
G_Subdoligranulum_RNT	current drinkers vs. never	alcohol	-4.38902e-05	0.000702835	0.950935	12.8617	12.8747	13	14	0.458547	0.536416
G_Sutterella_RNT	current drinkers vs. never	alcohol	-0.000454883	0.000655917	0.494936	19.1267	19.7077	20	21	0.513604	0.539838
G_unclassified_C_Clostridia_RNT	current drinkers vs. never	alcohol	-0.000295519	0.0011059	0.794729	11.8036	11.8879	10	11	0.298413	0.372126
G_unclassified_F_Coriobacteriaceae_RNT	current drinkers vs. never	alcohol	0.000190108	0.00120636	0.876753	34.0083	34.2974	13	14	0.00120007	0.00186569
G_unclassified_F_Erysipelotrichaceae_RNT	current drinkers vs. never	alcohol	-4.68364e-05	0.00103866	0.964422	25.4911	26.2247	18	19	0.111976	0.124048
G_unclassified_F_Lachnospiraceae_RNT	current drinkers vs. never	alcohol	0.000513176	0.000785487	0.523437	7.75009	8.17692	15	16	0.93341	0.943424
G_unclassified_F_Porphyromonadaceae_RNT	current drinkers vs. never	alcohol	0.000110044	0.000608883	0.858097	22.9939	23.0165	21	22	0.344304	0.400797
G_unclassified_F_Prevotellaceae_RNT	current drinkers vs. never	alcohol	-0.00086742	0.000438378	0.0522962	48.1253	51.0945	52	53	0.62702	0.548683
G_unclassified_F_Rhodospirillaceae_RNT	current drinkers vs. never	alcohol	-0.000755911	0.00117206	0.525949	30.4309	31.6133	19	20	0.0465648	0.0475975
G_unclassified_F_Ruminococcaceae_RNT	current drinkers vs. never	alcohol	0.000108595	0.00143829	0.940696	28.3417	28.9577	12	13	0.00492919	0.00663686
G_unclassified_K_Bacteria_RNT	current drinkers vs. never	alcohol	0.00135576	0.000845184	0.125185	10.3039	12.1706	15	16	0.8002	0.732158
G_unclassified_O_Bacteroidales_RNT	current drinkers vs. never	alcohol	0.000368865	0.000447256	0.413605	41.842	42.0154	45	46	0.606514	0.639817
G_unclassified_O_Clostridiales_RNT	current drinkers vs. never	alcohol	-0.000928491	0.000947819	0.341016	11.7766	12.0665	15	16	0.695852	0.739388
G_unclassified_P_Bacteroidetes_RNT	current drinkers vs. never	alcohol	0.000751848	0.000565896	0.195524	23.7987	24.6331	22	23	0.357868	0.369476
G_unclassified_P_Firmicutes_RNT	current drinkers vs. never	alcohol	-0.000158889	0.000714329	0.826234	16.2311	16.4175	16	17	0.436948	0.494458
G_unclassified_P_Proteobacteria_RNT	current drinkers vs. never	alcohol	-0.00058004	0.00053198	0.284858	28.9554	29.2907	25	26	0.265787	0.298029
G_Veillonella_RNT	current drinkers vs. never	alcohol	-0.000241891	0.000501394	0.632499	26.6984	26.9138	31	32	0.687236	0.721857
G_Victivallis_RNT	current drinkers vs. never	alcohol	-0.00102615	0.000885992	0.264892	16.9747	18.5544	13	14	0.200464	0.182683
O_Bacteroidales_RNT	current drinkers vs. never	alcohol	0.000573023	0.00110677	0.614048	18.1187	18.5503	11	12	0.0788676	0.0999758
O_Burkholderiales_RNT	current drinkers vs. never	alcohol	0.00123182	0.00131734	0.37711	6.95551	6.96139	6	7	0.324981	0.432911
O_Clostridiales_RNT	current drinkers vs. never	alcohol	-0.000824376	0.000948426	0.398431	10.11	10.634	13	14	0.684917	0.714517
O_Lactobacillales_RNT	current drinkers vs. never	alcohol	0.00171054	0.00116005	0.168374	6.34678	8.42107	8	9	0.608448	0.492331
O_Rhodospirillales_RNT	current drinkers vs. never	alcohol	0.000294876	0.000771119	0.705396	21.4281	21.5968	22	23	0.494434	0.544693
O_Selenomonadales_RNT	current drinkers vs. never	alcohol	0.000391557	0.00106288	0.716653	34.8817	35.1977	18	19	0.00978178	0.0132203
P_Firmicutes_RNT	current drinkers vs. never	alcohol	0.000867997	0.000892022	0.345952	8.58518	8.66011	13	14	0.803502	0.852188
P_Lentisphaerae_RNT	current drinkers vs. never	alcohol	-0.000629998	0.000681589	0.367552	14.3874	14.7634	14	15	0.421265	0.468593
P_Proteobacteria_RNT	current drinkers vs. never	alcohol	0.000222761	0.000902389	0.809565	2.86307	3.34367	8	9	0.942654	0.949099
C_Actinobacteria_RNT	current drinkers with meals: yes + it varies vs. no	alcohol	-0.000958163	0.00189112	0.618541	21.7842	21.8788	14	15	0.0831587	0.111022
C_Alphaproteobacteria_RNT	current drinkers with meals: yes + it varies vs. no	alcohol	-0.00239042	0.00163006	0.156064	13.0189	15.1209	22	23	0.932632	0.890247
C_Deltaproteobacteria_RNT	current drinkers with meals: yes + it varies vs. no	alcohol	-0.00114926	0.00231455	0.626269	24.2423	24.3194	13	14	0.0289731	0.041912
C_Gammaproteobacteria_RNT	current drinkers with meals: yes + it varies vs. no	alcohol	0.000736433	0.00187002	0.699654	2.0628	2.44393	9	10	0.990435	0.991668
Div_Chao1_RNT	current drinkers with meals: yes + it varies vs. no	alcohol	0.000898495	0.00308088	0.774094	34.9527	35.1942	14	15	0.00149388	0.00230717
Div_NumberGenera_RNT	current drinkers with meals: yes + it varies vs. no	alcohol	0.00191743	0.0026058	0.472484	28.0388	29.1685	11	12	0.00319335	0.00371914
Div_Shannon_RNT	current drinkers with meals: yes + it varies vs. no	alcohol	0.000222724	0.00292838	0.940627	21.6873	21.7083	9	10	0.00992471	0.0166616
F_Acidaminococcaceae_RNT	current drinkers with meals: yes + it varies vs. no	alcohol	0.000538303	0.00165989	0.748773	19.1404	19.4807	16	17	0.261451	0.30165
F_Coriobacteriaceae_RNT	current drinkers with meals: yes + it varies vs. no	alcohol	-0.0017392	0.00211415	0.423595	13.6996	14.0009	14	15	0.472321	0.525458
F_Desulfovibrionaceae_RNT	current drinkers with meals: yes + it varies vs. no	alcohol	0.000132527	0.00237684	0.956062	17.1712	17.2954	15	16	0.308733	0.366733
F_Enterobacteriaceae_RNT	current drinkers with meals: yes + it varies vs. no	alcohol	0.00236178	0.00336383	0.500364	22.3272	22.6792	8	9	0.00434454	0.00695837
F_Enterococcaceae_RNT	current drinkers with meals: yes + it varies vs. no	alcohol	0.00315657	0.00123821	0.0157877	27.0916	31.3591	26	27	0.40454	0.256653
F_Erysipelotrichaceae_RNT	current drinkers with meals: yes + it varies vs. no	alcohol	-0.00109202	0.00150702	0.477998	9.60563	10.2506	14	15	0.790411	0.803688
F_Lachnospiraceae_RNT	current drinkers with meals: yes + it varies vs. no	alcohol	-0.000828593	0.00177785	0.645752	21.1185	21.7948	21	22	0.451727	0.47219
F_Peptostreptococcaceae_RNT	current drinkers with meals: yes + it varies vs. no	alcohol	-0.000182972	0.00226537	0.93639	24.2206	24.2235	17	18	0.113564	0.147842
F_Porphyromonadaceae_RNT	current drinkers with meals: yes + it varies vs. no	alcohol	-0.000963094	0.00238288	0.691438	27.4824	28.2143	14	15	0.0166525	0.0202653
F_Rhodospirillaceae_RNT	current drinkers with meals: yes + it varies vs. no	alcohol	-0.000105937	0.00189038	0.955816	11.4663	11.62	18	19	0.873532	0.90122
F_Ruminococcaceae_RNT	current drinkers with meals: yes + it varies vs. no	alcohol	0.00040373	0.00231575	0.863784	15.6577	16.9932	12	13	0.20742	0.199615
F_Streptococcaceae_RNT	current drinkers with meals: yes + it varies vs. no	alcohol	-0.000578548	0.00244597	0.816707	18.9678	18.9726	10	11	0.0406736	0.061588
F_Sutterellaceae_RNT	current drinkers with meals: yes + it varies vs. no	alcohol	-0.000622128	0.0015562	0.69336	9.94566	10.1904	14	15	0.766145	0.807595
F_Veillonellaceae_RNT	current drinkers with meals: yes + it varies vs. no	alcohol	0.00169424	0.00174948	0.347243	14.4076	15.2832	13	14	0.345775	0.359072
G_Acidaminococcus_RNT	current drinkers with meals: yes + it varies vs. no	alcohol	5.34058e-05	0.00139611	0.969622	45.9289	45.9479	49	50	0.598393	0.636647
G_Aestuariispira_RNT	current drinkers with meals: yes + it varies vs. no	alcohol	-0.00218505	0.00105579	0.0478312	17.0131	18.1738	22	23	0.762641	0.747996
G_Akkermansia_RNT	current drinkers with meals: yes + it varies vs. no	alcohol	0.00192247	0.00170199	0.272728	18.7429	19.8398	16	17	0.282218	0.282504
G_Alistipes_RNT	current drinkers with meals: yes + it varies vs. no	alcohol	-0.000708556	0.0019684	0.724654	3.82657	4.44939	9	10	0.922452	0.924806
G_Alloprevotella_RNT	current drinkers with meals: yes + it varies vs. no	alcohol	-0.00301154	0.00147063	0.04596	45.8686	47.6283	41	42	0.27735	0.254412
G_Anaerostipes_RNT	current drinkers with meals: yes + it varies vs. no	alcohol	0.00272973	0.00280061	0.346255	25.1877	29.7466	12	13	0.013958	0.00512187
G_Bacteroides_RNT	current drinkers with meals: yes + it varies vs. no	alcohol	0.00166086	0.0030898	0.599983	14.9994	15.1348	9	10	0.0909534	0.127223
G_Barnesiella_RNT	current drinkers with meals: yes + it varies vs. no	alcohol	-0.00215585	0.00372476	0.573435	18.5307	18.5832	9	10	0.0294923	0.045888
G_Bifidobacterium_RNT	current drinkers with meals: yes + it varies vs. no	alcohol	0.000711041	0.00230389	0.761588	17.7008	17.8061	16	17	0.341709	0.401169
G_Blautia_RNT	current drinkers with meals: yes + it varies vs. no	alcohol	-0.000422369	0.00202724	0.836792	40.0912	41.0219	18	19	0.00202842	0.00239729
G_Butyricicoccus_RNT	current drinkers with meals: yes + it varies vs. no	alcohol	-0.0052329	0.00319738	0.116609	40.0007	40.2136	17	18	0.00129392	0.00195187
G_Butyrivibrio_RNT	current drinkers with meals: yes + it varies vs. no	alcohol	0.00108703	0.00119091	0.364735	54.7012	55.5752	55	56	0.485999	0.490885
G_Clostridium_IV_RNT	current drinkers with meals: yes + it varies vs. no	alcohol	4.19093e-05	0.00158538	0.979259	13.7377	13.9572	11	12	0.247847	0.30345
G_Clostridium_sensu_stricto_RNT	current drinkers with meals: yes + it varies vs. no	alcohol	0.000617773	0.00114972	0.595793	20.3044	20.7078	23	24	0.623487	0.655899
G_Clostridium_XlVa_RNT	current drinkers with meals: yes + it varies vs. no	alcohol	0.00121204	0.00394438	0.763895	23.4288	23.6604	11	12	0.0153685	0.0226146
G_Clostridium_XVIII_RNT	current drinkers with meals: yes + it varies vs. no	alcohol	0.00259945	0.00191197	0.189099	24.5138	25.9086	17	18	0.106134	0.101865
G_Collinsella_RNT	current drinkers with meals: yes + it varies vs. no	alcohol	0.00110218	0.00216201	0.614666	37.8438	38.1417	20	21	0.00925286	0.0124047
G_Coprobacter_RNT	current drinkers with meals: yes + it varies vs. no	alcohol	0.00253635	0.0027282	0.369479	13.4314	14.3244	13	14	0.415065	0.425831
G_Coprococcus_RNT	current drinkers with meals: yes + it varies vs. no	alcohol	-0.000916201	0.00182324	0.623712	4.68163	4.76924	9	10	0.861132	0.90605
G_Desulfovibrio_RNT	current drinkers with meals: yes + it varies vs. no	alcohol	0.00108942	0.00127816	0.402819	28.8444	29.8737	20	21	0.090868	0.0945549
G_Dialister_RNT	current drinkers with meals: yes + it varies vs. no	alcohol	-0.00247808	0.0021664	0.26555	26.0184	28.0133	17	18	0.0741266	0.0618533
G_Dorea_RNT	current drinkers with meals: yes + it varies vs. no	alcohol	0.00246786	0.0019517	0.216868	36.9984	39.5254	25	26	0.0577574	0.0433984
G_Eisenbergiella_RNT	current drinkers with meals: yes + it varies vs. no	alcohol	-0.000442775	0.00134441	0.743005	57.9379	57.961	52	53	0.265561	0.297393
G_Escherichia_Shigella_RNT	current drinkers with meals: yes + it varies vs. no	alcohol	0.00968088	0.00303884	0.00716183	17.0318	32.8733	10	11	0.0736642	0.000551618
G_Faecalibacterium_RNT	current drinkers with meals: yes + it varies vs. no	alcohol	0.00254779	0.00259078	0.343357	19.3685	20.1384	12	13	0.0800152	0.0918121
G_Faecalitalea_RNT	current drinkers with meals: yes + it varies vs. no	alcohol	-0.00206098	0.00112059	0.0719491	37.4494	40.824	42	43	0.670819	0.5661
G_Fusicatenibacter_RNT	current drinkers with meals: yes + it varies vs. no	alcohol	0.00135746	0.00341021	0.699864	9.67465	10.0431	6	7	0.139039	0.186143
G_Gemmiger_RNT	current drinkers with meals: yes + it varies vs. no	alcohol	-0.000806785	0.00228409	0.729186	14.2605	14.3807	12	13	0.284384	0.347589
G_Hespellia_RNT	current drinkers with meals: yes + it varies vs. no	alcohol	0.00253529	0.0018602	0.193021	5.66161	7.86241	13	14	0.957607	0.89637
G_Holdemanella_RNT	current drinkers with meals: yes + it varies vs. no	alcohol	-0.000421484	0.00124898	0.739118	7.96247	8.47427	17	18	0.967343	0.970708
G_Intestinibacter_RNT	current drinkers with meals: yes + it varies vs. no	alcohol	0.000323176	0.00212765	0.881295	27.0426	27.2525	14	15	0.0190096	0.0267449
G_Lactobacillus_RNT	current drinkers with meals: yes + it varies vs. no	alcohol	0.00087644	0.0012662	0.493976	24.4027	24.4043	24	25	0.438773	0.496121
G_Lactococcus_RNT	current drinkers with meals: yes + it varies vs. no	alcohol	7.64429e-05	0.00123277	0.950746	47.2396	47.2549	53	54	0.696982	0.73017
G_Methanobrevibacter_RNT	current drinkers with meals: yes + it varies vs. no	alcohol	-0.000637076	0.00158147	0.691564	24.7514	25.7121	18	19	0.131919	0.138413
G_Odoribacter_RNT	current drinkers with meals: yes + it varies vs. no	alcohol	-0.000430924	0.00306027	0.892626	9.90601	10.2039	4	5	0.042041	0.0696609
G_Oscillibacter_RNT	current drinkers with meals: yes + it varies vs. no	alcohol	-0.00379493	0.00323108	0.261258	30.0471	33.3937	12	13	0.00274718	0.00148673
G_Parabacteroides_RNT	current drinkers with meals: yes + it varies vs. no	alcohol	-0.00118467	0.00150423	0.441201	6.90578	8.39837	14	15	0.938283	0.906821
G_Paraprevotella_RNT	current drinkers with meals: yes + it varies vs. no	alcohol	0.000605846	0.00145349	0.680848	17.974	17.9741	17	18	0.390485	0.457358
G_Parasutterella_RNT	current drinkers with meals: yes + it varies vs. no	alcohol	6.67964e-05	0.00243704	0.978495	8.6309	8.66396	11	12	0.65592	0.731333
G_Phascolarctobacterium_RNT	current drinkers with meals: yes + it varies vs. no	alcohol	0.00147759	0.00181195	0.425461	18.3661	19.1652	16	17	0.302901	0.319133
G_Prevotella_RNT	current drinkers with meals: yes + it varies vs. no	alcohol	0.00350067	0.00155429	0.0337257	22.1256	26.4052	22	23	0.452412	0.282114
G_Roseburia_RNT	current drinkers with meals: yes + it varies vs. no	alcohol	-0.00223155	0.00227225	0.345443	15.9404	17.0023	11	12	0.143357	0.149513
G_Ruminococcus_RNT	current drinkers with meals: yes + it varies vs. no	alcohol	0.00187179	0.0027134	0.498227	47.056	47.9897	18	19	0.0002077	0.000257403
G_Ruminococcus2_RNT	current drinkers with meals: yes + it varies vs. no	alcohol	0.00268054	0.00179762	0.153237	6.99388	6.99491	13	14	0.902467	0.934908
G_Senegalimassilia_RNT	current drinkers with meals: yes + it varies vs. no	alcohol	-0.00328109	0.00159786	0.0533415	11.1979	12.5594	18	19	0.88577	0.860342
G_Sporobacter_RNT	current drinkers with meals: yes + it varies vs. no	alcohol	-3.98653e-05	0.00146376	0.978572	12.0548	12.0722	14	15	0.601901	0.673552
G_Streptococcus_RNT	current drinkers with meals: yes + it varies vs. no	alcohol	0.0015736	0.00189676	0.422948	7.41252	8.19606	10	11	0.686011	0.695641
G_Subdoligranulum_RNT	current drinkers with meals: yes + it varies vs. no	alcohol	0.00343674	0.00153042	0.0383143	9.25994	18.4402	13	14	0.75304	0.187461
G_Sutterella_RNT	current drinkers with meals: yes + it varies vs. no	alcohol	0.00105509	0.00153874	0.499766	18.431	18.4453	20	21	0.559042	0.620677
G_unclassified_C_Clostridia_RNT	current drinkers with meals: yes + it varies vs. no	alcohol	-0.000290844	0.00290359	0.922192	18.1079	18.1261	10	11	0.0531704	0.0787009
G_unclassified_F_Coriobacteriaceae_RNT	current drinkers with meals: yes + it varies vs. no	alcohol	-1.3788e-05	0.00176689	0.99387	17.7104	17.7133	13	14	0.168827	0.220154
G_unclassified_F_Erysipelotrichaceae_RNT	current drinkers with meals: yes + it varies vs. no	alcohol	-0.000829129	0.00188105	0.663488	14.8993	14.9642	18	19	0.668869	0.724871
G_unclassified_F_Lachnospiraceae_RNT	current drinkers with meals: yes + it varies vs. no	alcohol	0.000190467	0.0026229	0.94307	37.1714	37.1845	15	16	0.00119456	0.00197522
G_unclassified_F_Porphyromonadaceae_RNT	current drinkers with meals: yes + it varies vs. no	alcohol	-0.000648287	0.00157706	0.684667	31.9673	31.9808	21	22	0.0589984	0.0777238
G_unclassified_F_Prevotellaceae_RNT	current drinkers with meals: yes + it varies vs. no	alcohol	0.00176626	0.000928948	0.0619058	41.0445	42.0839	52	53	0.863013	0.859325
G_unclassified_F_Rhodospirillaceae_RNT	current drinkers with meals: yes + it varies vs. no	alcohol	0.00359672	0.00198418	0.084201	18.0186	20.7612	19	20	0.521198	0.411303
G_unclassified_F_Ruminococcaceae_RNT	current drinkers with meals: yes + it varies vs. no	alcohol	-0.00156084	0.00193785	0.431683	16.2324	16.8357	12	13	0.180821	0.206925
G_unclassified_K_Bacteria_RNT	current drinkers with meals: yes + it varies vs. no	alcohol	0.000447101	0.00179147	0.805597	8.855	8.90758	15	16	0.884976	0.917171
G_unclassified_O_Bacteroidales_RNT	current drinkers with meals: yes + it varies vs. no	alcohol	0.00111762	0.00102383	0.280452	54.3632	54.9665	45	46	0.159872	0.17139
G_unclassified_O_Clostridiales_RNT	current drinkers with meals: yes + it varies vs. no	alcohol	0.00224032	0.00285814	0.44392	22.2229	22.3154	15	16	0.102091	0.133297
G_unclassified_P_Bacteroidetes_RNT	current drinkers with meals: yes + it varies vs. no	alcohol	-0.000962384	0.00119869	0.429334	16.2653	17.8086	22	23	0.802502	0.767788
G_unclassified_P_Firmicutes_RNT	current drinkers with meals: yes + it varies vs. no	alcohol	0.00247489	0.00151338	0.117619	13.631	15.2481	16	17	0.626184	0.577618
G_unclassified_P_Proteobacteria_RNT	current drinkers with meals: yes + it varies vs. no	alcohol	-0.000386768	0.00127034	0.763029	39.4433	39.6791	25	26	0.033239	0.0419326
G_Veillonella_RNT	current drinkers with meals: yes + it varies vs. no	alcohol	-0.000140305	0.0013269	0.916393	52.1635	52.1821	31	32	0.0100672	0.0135843
G_Victivallis_RNT	current drinkers with meals: yes + it varies vs. no	alcohol	-0.000848884	0.00261527	0.749976	34.1359	34.3349	13	14	0.00114764	0.00184221
O_Bacteroidales_RNT	current drinkers with meals: yes + it varies vs. no	alcohol	-0.00119726	0.00231548	0.614506	16.1956	17.0455	11	12	0.134022	0.147895
O_Burkholderiales_RNT	current drinkers with meals: yes + it varies vs. no	alcohol	-0.00337113	0.00365895	0.383817	13.0823	13.7616	6	7	0.041748	0.0555883
O_Clostridiales_RNT	current drinkers with meals: yes + it varies vs. no	alcohol	0.00415262	0.00312311	0.203503	27.9107	37.2984	13	14	0.00931293	0.000664755
O_Lactobacillales_RNT	current drinkers with meals: yes + it varies vs. no	alcohol	4.98725e-05	0.00308869	0.987406	11.0599	11.0766	8	9	0.198326	0.270493
O_Rhodospirillales_RNT	current drinkers with meals: yes + it varies vs. no	alcohol	-0.00014273	0.00163486	0.931125	12.9456	13.3936	22	23	0.934667	0.942931
O_Selenomonadales_RNT	current drinkers with meals: yes + it varies vs. no	alcohol	0.000300881	0.00200372	0.88222	26.6507	26.6531	18	19	0.0857848	0.112996
P_Firmicutes_RNT	current drinkers with meals: yes + it varies vs. no	alcohol	-0.00187427	0.00222575	0.412965	16.6832	17.5489	13	14	0.214192	0.228106
P_Lentisphaerae_RNT	current drinkers with meals: yes + it varies vs. no	alcohol	-0.000379764	0.00206695	0.856278	33.4848	33.4917	14	15	0.00245139	0.00401107
P_Proteobacteria_RNT	current drinkers with meals: yes + it varies vs. no	alcohol	6.9257e-05	0.00247439	0.978172	15.72	15.7202	8	9	0.0465672	0.0729594
C_Actinobacteria_RNT	current drinkers with meals: yes vs. no	alcohol	-0.00206988	0.00266143	0.44683	24.1079	24.4661	14	15	0.044466	0.0575889
C_Alphaproteobacteria_RNT	current drinkers with meals: yes vs. no	alcohol	-0.00287901	0.00220323	0.204224	17.7344	19.4654	22	23	0.721612	0.673909
C_Deltaproteobacteria_RNT	current drinkers with meals: yes vs. no	alcohol	-0.00191319	0.00311067	0.547176	21.0591	21.2907	13	14	0.0717688	0.0944117
C_Gammaproteobacteria_RNT	current drinkers with meals: yes vs. no	alcohol	0.00106683	0.00252853	0.679492	2.32527	2.99776	9	10	0.985219	0.981477
Div_Chao1_RNT	current drinkers with meals: yes vs. no	alcohol	0.0027954	0.00325573	0.4025	21.0022	22.0082	14	15	0.101576	0.107589
Div_NumberGenera_RNT	current drinkers with meals: yes vs. no	alcohol	0.00308215	0.00266535	0.264503	15.9946	17.1126	11	12	0.141331	0.145411
Div_Shannon_RNT	current drinkers with meals: yes vs. no	alcohol	-0.00132858	0.00362334	0.720247	17.9744	18.3745	9	10	0.035472	0.0489651
F_Acidaminococcaceae_RNT	current drinkers with meals: yes vs. no	alcohol	0.000997291	0.00246442	0.689623	21.2095	21.584	16	17	0.170596	0.201253
F_Coriobacteriaceae_RNT	current drinkers with meals: yes vs. no	alcohol	-0.00220073	0.00290235	0.460046	14.5872	14.7305	14	15	0.406942	0.470996
F_Desulfovibrionaceae_RNT	current drinkers with meals: yes vs. no	alcohol	0.0013709	0.00304205	0.65686	16.726	17.1572	15	16	0.335505	0.375496
F_Enterobacteriaceae_RNT	current drinkers with meals: yes vs. no	alcohol	0.00328787	0.00453876	0.487225	23.0075	23.5139	8	9	0.00335467	0.00513965
F_Enterococcaceae_RNT	current drinkers with meals: yes vs. no	alcohol	0.00355343	0.0016036	0.0339315	25.7322	28.911	26	27	0.477899	0.365229
F_Erysipelotrichaceae_RNT	current drinkers with meals: yes vs. no	alcohol	-0.000223486	0.00203423	0.913734	11.3668	11.3701	14	15	0.657009	0.725944
F_Lachnospiraceae_RNT	current drinkers with meals: yes vs. no	alcohol	-0.00184974	0.00250594	0.468229	19.7681	21.3398	21	22	0.535987	0.49983
F_Peptostreptococcaceae_RNT	current drinkers with meals: yes vs. no	alcohol	-0.000458792	0.00303888	0.881437	26.6212	26.6582	17	18	0.0638626	0.0856337
F_Porphyromonadaceae_RNT	current drinkers with meals: yes vs. no	alcohol	-0.000732837	0.00293925	0.80628	21.0074	21.5577	14	15	0.101444	0.119937
F_Rhodospirillaceae_RNT	current drinkers with meals: yes vs. no	alcohol	0.00119162	0.00255622	0.645681	8.95688	9.13388	18	19	0.960733	0.971189
F_Ruminococcaceae_RNT	current drinkers with meals: yes vs. no	alcohol	1.37688e-06	0.00326151	0.999668	18.4106	19.6678	12	13	0.103779	0.103808
F_Streptococcaceae_RNT	current drinkers with meals: yes vs. no	alcohol	-0.00089891	0.00365514	0.809577	24.8202	24.8291	10	11	0.00569695	0.00965641
F_Sutterellaceae_RNT	current drinkers with meals: yes vs. no	alcohol	-0.00198929	0.00225054	0.386749	11.2417	11.5431	14	15	0.666956	0.713232
F_Veillonellaceae_RNT	current drinkers with meals: yes vs. no	alcohol	0.000291219	0.00236535	0.903547	14.2343	14.242	13	14	0.357554	0.431839
G_Acidaminococcus_RNT	current drinkers with meals: yes vs. no	alcohol	0.000724115	0.00188799	0.702774	48.0616	48.2356	49	50	0.511123	0.544441
G_Aestuariispira_RNT	current drinkers with meals: yes vs. no	alcohol	-0.0026269	0.00149683	0.0902007	17.3488	18.3688	22	23	0.743825	0.737189
G_Akkermansia_RNT	current drinkers with meals: yes vs. no	alcohol	0.00255761	0.00221531	0.262604	16.3035	17.0015	16	17	0.431986	0.454265
G_Alistipes_RNT	current drinkers with meals: yes vs. no	alcohol	0.00041433	0.0026578	0.878513	5.04043	6.27266	9	10	0.83077	0.791859
G_Alloprevotella_RNT	current drinkers with meals: yes vs. no	alcohol	-0.00217963	0.00192971	0.264181	48.5886	49.2959	41	42	0.19382	0.204417
G_Anaerostipes_RNT	current drinkers with meals: yes vs. no	alcohol	0.00274707	0.00365664	0.464941	25.8066	28.3286	12	13	0.0114306	0.00814113
G_Bacteroides_RNT	current drinkers with meals: yes vs. no	alcohol	0.00133706	0.00376426	0.728138	15.1243	15.3389	9	10	0.0875767	0.120187
G_Barnesiella_RNT	current drinkers with meals: yes vs. no	alcohol	-0.00520932	0.00534331	0.348842	20.9434	21.5195	9	10	0.0129039	0.0177484
G_Bifidobacterium_RNT	current drinkers with meals: yes vs. no	alcohol	-0.00161323	0.00296285	0.593614	15.2055	15.502	16	17	0.509639	0.559371
G_Blautia_RNT	current drinkers with meals: yes vs. no	alcohol	-0.000561767	0.00276877	0.841002	41.7606	42.6126	18	19	0.00119428	0.00146398
G_Butyricicoccus_RNT	current drinkers with meals: yes vs. no	alcohol	-0.00530907	0.00410539	0.20999	33.434	33.4731	17	18	0.00992588	0.0146197
G_Butyrivibrio_RNT	current drinkers with meals: yes vs. no	alcohol	0.00288425	0.00152966	0.0638259	48.9721	51.9878	55	56	0.702972	0.627464
G_Clostridium_IV_RNT	current drinkers with meals: yes vs. no	alcohol	-0.000301958	0.00211627	0.888439	12.9505	13.0199	11	12	0.296571	0.367599
G_Clostridium_sensu_stricto_RNT	current drinkers with meals: yes vs. no	alcohol	0.00020388	0.0015549	0.896729	22.9024	23.0899	23	24	0.466483	0.514498
G_Clostridium_XlVa_RNT	current drinkers with meals: yes vs. no	alcohol	-0.00112474	0.0046427	0.81267	17.8506	17.9371	11	12	0.0851125	0.117614
G_Clostridium_XVIII_RNT	current drinkers with meals: yes vs. no	alcohol	0.00428961	0.00267141	0.124003	25.2606	28.3757	17	18	0.0890264	0.0565639
G_Collinsella_RNT	current drinkers with meals: yes vs. no	alcohol	0.00247392	0.00303576	0.42281	40.1078	41.503	20	21	0.004841	0.00485595
G_Coprobacter_RNT	current drinkers with meals: yes vs. no	alcohol	0.0032574	0.00428308	0.460511	18.1241	18.9305	13	14	0.152864	0.167622
G_Coprococcus_RNT	current drinkers with meals: yes vs. no	alcohol	-0.0017081	0.00246646	0.500788	3.24334	3.50615	9	10	0.953861	0.966889
G_Desulfovibrio_RNT	current drinkers with meals: yes vs. no	alcohol	0.000737095	0.00164143	0.657594	25.4368	25.5849	20	21	0.185229	0.22272
G_Dialister_RNT	current drinkers with meals: yes vs. no	alcohol	-0.00411244	0.00304801	0.191634	28.6283	31.1375	17	18	0.038111	0.0277508
G_Dorea_RNT	current drinkers with meals: yes vs. no	alcohol	0.00291754	0.0027295	0.294582	38.4243	40.5884	25	26	0.0420316	0.0341221
G_Eisenbergiella_RNT	current drinkers with meals: yes vs. no	alcohol	-0.000890744	0.00195488	0.650233	69.976	70.0169	52	53	0.0488158	0.058634
G_Escherichia_Shigella_RNT	current drinkers with meals: yes vs. no	alcohol	0.0121872	0.00403785	0.00988602	17.207	31.1737	10	11	0.0699082	0.00103369
G_Faecalibacterium_RNT	current drinkers with meals: yes vs. no	alcohol	0.00203725	0.00370388	0.591623	21.2581	21.3492	12	13	0.046726	0.0663027
G_Faecalitalea_RNT	current drinkers with meals: yes vs. no	alcohol	-0.00336235	0.00151438	0.0310568	28.0836	33.2359	42	43	0.950885	0.85808
G_Fusicatenibacter_RNT	current drinkers with meals: yes vs. no	alcohol	0.000258338	0.00547674	0.963408	9.38212	9.45884	6	7	0.153201	0.221369
G_Gemmiger_RNT	current drinkers with meals: yes vs. no	alcohol	-0.00225584	0.00273962	0.424077	9.91402	10.4881	12	13	0.623504	0.653615
G_Hespellia_RNT	current drinkers with meals: yes vs. no	alcohol	0.00393223	0.00251621	0.138958	10.7155	14.4298	13	14	0.634636	0.418204
G_Holdemanella_RNT	current drinkers with meals: yes vs. no	alcohol	-0.000988207	0.00169025	0.56501	13.77	14.1168	17	18	0.68331	0.721449
G_Intestinibacter_RNT	current drinkers with meals: yes vs. no	alcohol	-5.77006e-05	0.00287091	0.98423	26.169	26.2854	14	15	0.0246349	0.0351275
G_Lactobacillus_RNT	current drinkers with meals: yes vs. no	alcohol	0.000701136	0.00158287	0.660877	24.3511	24.4022	24	25	0.441676	0.496243
G_Lactococcus_RNT	current drinkers with meals: yes vs. no	alcohol	-0.000110125	0.00166491	0.947465	44.28	44.5826	53	54	0.797495	0.815885
G_Methanobrevibacter_RNT	current drinkers with meals: yes vs. no	alcohol	-0.00150669	0.00226956	0.51475	28.8226	30.5096	18	19	0.0505908	0.0456604
G_Odoribacter_RNT	current drinkers with meals: yes vs. no	alcohol	-0.00148201	0.00414324	0.732819	9.22488	10.0817	4	5	0.0557178	0.0729541
G_Oscillibacter_RNT	current drinkers with meals: yes vs. no	alcohol	-0.00477835	0.00472636	0.330465	35.3557	38.1938	12	13	0.000410951	0.000268618
G_Parabacteroides_RNT	current drinkers with meals: yes vs. no	alcohol	-0.00111048	0.00203307	0.591632	7.45861	8.11448	14	15	0.915585	0.919111
G_Paraprevotella_RNT	current drinkers with meals: yes vs. no	alcohol	0.00153288	0.00205493	0.463594	20.1487	20.3266	17	18	0.266693	0.314735
G_Parasutterella_RNT	current drinkers with meals: yes vs. no	alcohol	0.00166567	0.0035905	0.649373	8.90122	9.22689	11	12	0.63101	0.683439
G_Phascolarctobacterium_RNT	current drinkers with meals: yes vs. no	alcohol	0.00191962	0.00272259	0.489789	23.4343	24.0904	16	17	0.102609	0.117
G_Prevotella_RNT	current drinkers with meals: yes vs. no	alcohol	0.0038517	0.00210203	0.0793342	22.6787	25.4477	22	23	0.42006	0.327621
G_Roseburia_RNT	current drinkers with meals: yes vs. no	alcohol	-0.00343184	0.00315763	0.298456	16.4976	18.4396	11	12	0.123641	0.102981
G_Ruminococcus_RNT	current drinkers with meals: yes vs. no	alcohol	0.00329818	0.00381691	0.397779	51.0206	52.7855	18	19	5.28318e-05	5.04279e-05
G_Ruminococcus2_RNT	current drinkers with meals: yes vs. no	alcohol	0.00415219	0.00247029	0.110062	7.21312	7.23834	13	14	0.890837	0.925133
G_Senegalimassilia_RNT	current drinkers with meals: yes vs. no	alcohol	-0.00393389	0.00215919	0.0834571	12.7321	13.5315	18	19	0.807233	0.810288
G_Sporobacter_RNT	current drinkers with meals: yes vs. no	alcohol	0.000509737	0.00198203	0.799958	12.2311	13.229	14	15	0.58775	0.584619
G_Streptococcus_RNT	current drinkers with meals: yes vs. no	alcohol	0.00255531	0.00256077	0.33804	9.0651	10.3763	10	11	0.525937	0.496886
G_Subdoligranulum_RNT	current drinkers with meals: yes vs. no	alcohol	0.00374106	0.00184948	0.0591175	8.50181	13.4786	13	14	0.809443	0.489235
G_Sutterella_RNT	current drinkers with meals: yes vs. no	alcohol	-0.000705978	0.00205379	0.734161	17.9546	18.9766	20	21	0.590398	0.586639
G_unclassified_C_Clostridia_RNT	current drinkers with meals: yes vs. no	alcohol	0.000939953	0.00379515	0.809399	16.9141	17.0179	10	11	0.0762864	0.107349
G_unclassified_F_Coriobacteriaceae_RNT	current drinkers with meals: yes vs. no	alcohol	0.00117483	0.00249154	0.643629	18.8873	19.0179	13	14	0.126638	0.164268
G_unclassified_F_Erysipelotrichaceae_RNT	current drinkers with meals: yes vs. no	alcohol	-0.00215978	0.00254497	0.404824	17.8905	18.5125	18	19	0.462888	0.488484
G_unclassified_F_Lachnospiraceae_RNT	current drinkers with meals: yes vs. no	alcohol	-0.000668176	0.0036331	0.856544	38.95	39.0379	15	16	0.000651959	0.00107401
G_unclassified_F_Porphyromonadaceae_RNT	current drinkers with meals: yes vs. no	alcohol	-0.00152836	0.0021643	0.486882	31.8329	32.1084	21	22	0.0608704	0.0755665
G_unclassified_F_Prevotellaceae_RNT	current drinkers with meals: yes vs. no	alcohol	0.000985999	0.00125541	0.435212	41.0476	41.2236	52	53	0.862935	0.880097
G_unclassified_F_Rhodospirillaceae_RNT	current drinkers with meals: yes vs. no	alcohol	3.30688e-05	0.00268003	0.990272	13.134	13.1601	19	20	0.831641	0.87041
G_unclassified_F_Ruminococcaceae_RNT	current drinkers with meals: yes vs. no	alcohol	-0.00273643	0.0027643	0.336095	20.1092	20.544	12	13	0.065049	0.0824513
G_unclassified_K_Bacteria_RNT	current drinkers with meals: yes vs. no	alcohol	0.000468248	0.00242131	0.848709	9.02188	9.02405	15	16	0.87637	0.91242
G_unclassified_O_Bacteroidales_RNT	current drinkers with meals: yes vs. no	alcohol	0.00189803	0.00128141	0.145086	42.1918	43.3228	45	46	0.591607	0.58504
G_unclassified_O_Clostridiales_RNT	current drinkers with meals: yes vs. no	alcohol	0.00303443	0.00391391	0.448816	20.1371	20.1871	15	16	0.166734	0.211913
G_unclassified_P_Bacteroidetes_RNT	current drinkers with meals: yes vs. no	alcohol	-0.00107126	0.0016204	0.514358	22.9955	24.0017	22	23	0.401985	0.403713
G_unclassified_P_Firmicutes_RNT	current drinkers with meals: yes vs. no	alcohol	0.00289954	0.00204593	0.171808	12.0784	13.4094	16	17	0.738564	0.708376
G_unclassified_P_Proteobacteria_RNT	current drinkers with meals: yes vs. no	alcohol	-0.000315796	0.00189728	0.869001	46.6437	47.1282	25	26	0.00539951	0.00680323
G_Veillonella_RNT	current drinkers with meals: yes vs. no	alcohol	-0.00026145	0.00191173	0.892003	59.2519	59.2519	31	32	0.00165176	0.00236963
G_Victivallis_RNT	current drinkers with meals: yes vs. no	alcohol	0.000904323	0.00362856	0.806568	36.1327	36.36	13	14	0.000565847	0.000921416
O_Bacteroidales_RNT	current drinkers with meals: yes vs. no	alcohol	-0.00175957	0.00300846	0.569467	14.8984	15.8379	11	12	0.187194	0.198772
O_Burkholderiales_RNT	current drinkers with meals: yes vs. no	alcohol	-0.00415319	0.00423744	0.355734	11.0836	11.5499	6	7	0.0858275	0.116367
O_Clostridiales_RNT	current drinkers with meals: yes vs. no	alcohol	0.00463652	0.00412175	0.278314	27.9329	34.7454	13	14	0.00924698	0.00160302
O_Lactobacillales_RNT	current drinkers with meals: yes vs. no	alcohol	0.00292548	0.004114	0.491825	11.6365	11.9923	8	9	0.168172	0.213746
O_Rhodospirillales_RNT	current drinkers with meals: yes vs. no	alcohol	0.000544243	0.00221213	0.807671	10.5405	10.672	22	23	0.980706	0.986292
O_Selenomonadales_RNT	current drinkers with meals: yes vs. no	alcohol	0.00079783	0.00290138	0.786298	30.9408	30.9582	18	19	0.0292445	0.0408016
P_Firmicutes_RNT	current drinkers with meals: yes vs. no	alcohol	-0.00284497	0.00265573	0.300989	14.3119	14.9595	13	14	0.352248	0.380929
P_Lentisphaerae_RNT	current drinkers with meals: yes vs. no	alcohol	0.000576484	0.0029203	0.845722	36.1672	36.7317	14	15	0.000984961	0.00138483
P_Proteobacteria_RNT	current drinkers with meals: yes vs. no	alcohol	-0.000177817	0.00384175	0.963912	21.8368	21.8611	8	9	0.00522738	0.00932985
C_Actinobacteria_RNT	current drinkerswith meals: yes, it varies, no	alcohol	-0.0010482	0.00200793	0.608012	23.894	24.1155	14	15	0.0471913	0.0631577
C_Alphaproteobacteria_RNT	current drinkerswith meals: yes, it varies, no	alcohol	-0.00248176	0.00164946	0.14604	19.8636	22.1108	22	23	0.591574	0.513574
C_Deltaproteobacteria_RNT	current drinkerswith meals: yes, it varies, no	alcohol	-0.00207708	0.00218161	0.355218	17.0874	17.8526	13	14	0.195341	0.213577
C_Gammaproteobacteria_RNT	current drinkerswith meals: yes, it varies, no	alcohol	0.00136969	0.00189235	0.481107	2.00563	3.06147	9	10	0.991378	0.97994
Div_Chao1_RNT	current drinkerswith meals: yes, it varies, no	alcohol	0.00163287	0.00227245	0.48218	17.509	19.3411	14	15	0.230065	0.198689
Div_NumberGenera_RNT	current drinkerswith meals: yes, it varies, no	alcohol	0.00071289	0.00204501	0.731935	17.3522	17.4463	11	12	0.0978808	0.133566
Div_Shannon_RNT	current drinkerswith meals: yes, it varies, no	alcohol	-0.00200599	0.00235772	0.411527	11.8703	13.5599	9	10	0.220722	0.194027
F_Acidaminococcaceae_RNT	current drinkerswith meals: yes, it varies, no	alcohol	0.000149032	0.0019787	0.940642	22.9881	23.3679	16	17	0.114054	0.137652
F_Coriobacteriaceae_RNT	current drinkerswith meals: yes, it varies, no	alcohol	-0.000354099	0.00220916	0.874794	15.2665	15.2893	14	15	0.360183	0.430784
F_Desulfovibrionaceae_RNT	current drinkerswith meals: yes, it varies, no	alcohol	0.00120994	0.00215032	0.579612	18.2238	18.5682	15	16	0.251084	0.291692
F_Enterobacteriaceae_RNT	current drinkerswith meals: yes, it varies, no	alcohol	0.00246524	0.00307546	0.443442	18.4836	18.9835	8	9	0.017879	0.0253338
F_Enterococcaceae_RNT	current drinkerswith meals: yes, it varies, no	alcohol	0.0020634	0.00128041	0.116889	31.7888	33.774	26	27	0.200199	0.172715
F_Erysipelotrichaceae_RNT	current drinkerswith meals: yes, it varies, no	alcohol	8.32487e-05	0.00153105	0.957236	12.5597	12.5782	14	15	0.561446	0.634843
F_Lachnospiraceae_RNT	current drinkerswith meals: yes, it varies, no	alcohol	-0.00232663	0.00191069	0.236241	18.2318	21.7656	21	22	0.634294	0.473952
F_Peptostreptococcaceae_RNT	current drinkerswith meals: yes, it varies, no	alcohol	-0.000422514	0.00245141	0.864808	29.7059	29.7168	17	18	0.0285461	0.0402922
F_Porphyromonadaceae_RNT	current drinkerswith meals: yes, it varies, no	alcohol	-0.000905835	0.0019113	0.641948	12.0489	13.3036	14	15	0.602377	0.578861
F_Rhodospirillaceae_RNT	current drinkerswith meals: yes, it varies, no	alcohol	0.00263752	0.00191287	0.181806	12.1327	13.8155	18	19	0.840313	0.794337
F_Ruminococcaceae_RNT	current drinkerswith meals: yes, it varies, no	alcohol	-4.4554e-05	0.0023033	0.984806	18.5094	19.2014	12	13	0.101076	0.116991
F_Streptococcaceae_RNT	current drinkerswith meals: yes, it varies, no	alcohol	-0.000723109	0.00292903	0.80886	28.0123	28.0153	10	11	0.00179707	0.00321993
F_Sutterellaceae_RNT	current drinkerswith meals: yes, it varies, no	alcohol	-0.00149526	0.00184986	0.427974	12.3294	12.3476	14	15	0.579866	0.652548
F_Veillonellaceae_RNT	current drinkerswith meals: yes, it varies, no	alcohol	0.000831287	0.00177024	0.644985	12.5032	12.7012	13	14	0.486875	0.550176
G_Acidaminococcus_RNT	current drinkerswith meals: yes, it varies, no	alcohol	-0.000348006	0.00141269	0.806318	47.412	47.4646	49	50	0.537677	0.575713
G_Aestuariispira_RNT	current drinkerswith meals: yes, it varies, no	alcohol	-0.00153714	0.00117013	0.199627	20.7459	21.3754	22	23	0.536486	0.558175
G_Akkermansia_RNT	current drinkerswith meals: yes, it varies, no	alcohol	0.00245262	0.00162239	0.147055	13.0621	13.8551	16	17	0.668212	0.677333
G_Alistipes_RNT	current drinkerswith meals: yes, it varies, no	alcohol	0.000518871	0.00199187	0.798563	6.88268	7.50016	9	10	0.649333	0.677532
G_Alloprevotella_RNT	current drinkerswith meals: yes, it varies, no	alcohol	-0.00023493	0.00137264	0.864809	44.5314	44.7247	41	42	0.325452	0.358106
G_Anaerostipes_RNT	current drinkerswith meals: yes, it varies, no	alcohol	0.000683536	0.00271008	0.804537	25.3388	25.8827	12	13	0.0132965	0.0176279
G_Bacteroides_RNT	current drinkerswith meals: yes, it varies, no	alcohol	0.000554451	0.00260597	0.834813	14.498	14.6966	9	10	0.105682	0.143522
G_Barnesiella_RNT	current drinkerswith meals: yes, it varies, no	alcohol	-0.00135048	0.00390544	0.735484	20.692	20.7542	9	10	0.0140907	0.0228746
G_Bifidobacterium_RNT	current drinkerswith meals: yes, it varies, no	alcohol	-0.00254173	0.00221651	0.268354	15.3	16.6149	16	17	0.502789	0.480735
G_Blautia_RNT	current drinkerswith meals: yes, it varies, no	alcohol	0.000135444	0.00201526	0.946996	38.1303	38.4385	18	19	0.00372245	0.00521694
G_Butyricicoccus_RNT	current drinkerswith meals: yes, it varies, no	alcohol	-0.00235936	0.00272176	0.395822	25.0528	25.1098	17	18	0.0935337	0.121921
G_Butyrivibrio_RNT	current drinkerswith meals: yes, it varies, no	alcohol	0.00227623	0.00114548	0.0511241	44.7882	47.2132	55	56	0.835658	0.79225
G_Clostridium_IV_RNT	current drinkerswith meals: yes, it varies, no	alcohol	0.000276972	0.00164047	0.86818	14.9675	15.2478	11	12	0.183991	0.228166
G_Clostridium_sensu_stricto_RNT	current drinkerswith meals: yes, it varies, no	alcohol	0.000235034	0.00121801	0.848545	25.6286	25.9138	23	24	0.318709	0.357552
G_Clostridium_XlVa_RNT	current drinkerswith meals: yes, it varies, no	alcohol	-0.000975083	0.00318052	0.764418	15.0345	15.1539	11	12	0.180922	0.233127
G_Clostridium_XVIII_RNT	current drinkerswith meals: yes, it varies, no	alcohol	0.00251348	0.00214415	0.254873	29.7452	31.1322	17	18	0.0282426	0.0277896
G_Collinsella_RNT	current drinkerswith meals: yes, it varies, no	alcohol	0.00129242	0.00213314	0.550056	33.5219	34.4593	20	21	0.0295468	0.0323397
G_Coprobacter_RNT	current drinkerswith meals: yes, it varies, no	alcohol	0.00358128	0.00330041	0.29759	19.1949	20.9335	13	14	0.117182	0.103349
G_Coprococcus_RNT	current drinkerswith meals: yes, it varies, no	alcohol	-0.000735524	0.00184499	0.696615	2.43637	2.58297	9	10	0.982546	0.989611
G_Desulfovibrio_RNT	current drinkerswith meals: yes, it varies, no	alcohol	-0.000415243	0.00133429	0.758445	30.9227	31.0269	20	21	0.0562188	0.0732117
G_Dialister_RNT	current drinkerswith meals: yes, it varies, no	alcohol	-0.00358402	0.00232212	0.137664	26.2383	29.4409	17	18	0.0702275	0.0432499
G_Dorea_RNT	current drinkerswith meals: yes, it varies, no	alcohol	0.00301134	0.00189872	0.124386	33.8719	36.9491	25	26	0.110675	0.0755469
G_Eisenbergiella_RNT	current drinkerswith meals: yes, it varies, no	alcohol	-0.00107526	0.00146253	0.464986	67.9263	68.4255	52	53	0.0681476	0.0753793
G_Escherichia_Shigella_RNT	current drinkerswith meals: yes, it varies, no	alcohol	0.00699636	0.00275672	0.0247511	13.7344	21.8697	10	11	0.185454	0.0254019
G_Faecalibacterium_RNT	current drinkerswith meals: yes, it varies, no	alcohol	0.001089	0.00246014	0.665288	16.1218	16.1219	12	13	0.185719	0.24261
G_Faecalitalea_RNT	current drinkerswith meals: yes, it varies, no	alcohol	-0.00218792	0.001134	0.0594843	23.6045	27.7136	42	43	0.990195	0.965898
G_Fusicatenibacter_RNT	current drinkerswith meals: yes, it varies, no	alcohol	-0.00135639	0.0045857	0.774104	13.2625	14.1494	6	7	0.039052	0.0485874
G_Gemmiger_RNT	current drinkerswith meals: yes, it varies, no	alcohol	-0.00327816	0.00206322	0.134415	9.83162	11.9073	12	13	0.63073	0.535262
G_Hespellia_RNT	current drinkerswith meals: yes, it varies, no	alcohol	0.00317756	0.00225581	0.17934	19.8523	24.0251	13	14	0.0989542	0.0455032
G_Holdemanella_RNT	current drinkerswith meals: yes, it varies, no	alcohol	-0.000853801	0.0012639	0.50671	17.1356	17.5171	17	18	0.445216	0.487862
G_Intestinibacter_RNT	current drinkerswith meals: yes, it varies, no	alcohol	0.000607078	0.00198051	0.763417	21.995	22.5307	14	15	0.0787163	0.0946242
G_Lactobacillus_RNT	current drinkerswith meals: yes, it varies, no	alcohol	0.00132383	0.00113708	0.253212	21.3685	21.5392	24	25	0.616902	0.662195
G_Lactococcus_RNT	current drinkerswith meals: yes, it varies, no	alcohol	0.000689342	0.0012475	0.582447	50.2635	52.152	53	54	0.581377	0.545976
G_Methanobrevibacter_RNT	current drinkerswith meals: yes, it varies, no	alcohol	-0.00163081	0.00147917	0.284007	23.8507	25.6431	18	19	0.15998	0.140445
G_Odoribacter_RNT	current drinkerswith meals: yes, it varies, no	alcohol	-0.0015792	0.00315555	0.63458	9.46095	10.682	4	5	0.0505558	0.0580629
G_Oscillibacter_RNT	current drinkerswith meals: yes, it varies, no	alcohol	-0.00499455	0.00344453	0.170756	33.4455	38.9212	12	13	0.000824508	0.000205815
G_Parabacteroides_RNT	current drinkerswith meals: yes, it varies, no	alcohol	-0.0013659	0.0015222	0.381396	7.51388	8.17471	14	15	0.913086	0.916587
G_Paraprevotella_RNT	current drinkerswith meals: yes, it varies, no	alcohol	0.000722745	0.00172607	0.679479	24.2149	24.2152	17	18	0.113712	0.148102
G_Parasutterella_RNT	current drinkerswith meals: yes, it varies, no	alcohol	0.00187849	0.00237254	0.440841	7.99782	9.05037	11	12	0.713499	0.698622
G_Phascolarctobacterium_RNT	current drinkerswith meals: yes, it varies, no	alcohol	0.000825729	0.0020946	0.698052	24.6907	24.9696	16	17	0.0754666	0.0953925
G_Prevotella_RNT	current drinkerswith meals: yes, it varies, no	alcohol	0.00219554	0.00160436	0.183837	24.9029	26.8028	22	23	0.30174	0.264453
G_Roseburia_RNT	current drinkerswith meals: yes, it varies, no	alcohol	-0.00176193	0.00241641	0.479899	17.3284	18.3697	11	12	0.0985313	0.104917
G_Ruminococcus_RNT	current drinkerswith meals: yes, it varies, no	alcohol	0.00240402	0.00268345	0.38098	45.044	46.6781	18	19	0.000408399	0.000397043
G_Ruminococcus2_RNT	current drinkerswith meals: yes, it varies, no	alcohol	0.00284283	0.00208479	0.189504	11.7743	11.9606	13	14	0.54623	0.609463
G_Senegalimassilia_RNT	current drinkerswith meals: yes, it varies, no	alcohol	-0.00189648	0.00172057	0.283447	16.6595	16.7092	18	19	0.546618	0.609564
G_Sporobacter_RNT	current drinkerswith meals: yes, it varies, no	alcohol	0.00155861	0.00148127	0.306623	13.244	16.2582	14	15	0.507411	0.365101
G_Streptococcus_RNT	current drinkerswith meals: yes, it varies, no	alcohol	0.00227001	0.00191931	0.259823	9.58493	10.7808	10	11	0.477631	0.461805
G_Subdoligranulum_RNT	current drinkerswith meals: yes, it varies, no	alcohol	0.00218659	0.0013809	0.131743	7.71475	10.8692	13	14	0.861674	0.696279
G_Sutterella_RNT	current drinkerswith meals: yes, it varies, no	alcohol	-0.00136826	0.00148614	0.366774	17.4575	19.3122	20	21	0.623098	0.56512
G_unclassified_C_Clostridia_RNT	current drinkerswith meals: yes, it varies, no	alcohol	-3.57861e-05	0.00275853	0.989905	15.9613	15.9616	10	11	0.100744	0.142562
G_unclassified_F_Coriobacteriaceae_RNT	current drinkerswith meals: yes, it varies, no	alcohol	0.00118764	0.00203953	0.568474	19.6558	20.2501	13	14	0.104131	0.122453
G_unclassified_F_Erysipelotrichaceae_RNT	current drinkerswith meals: yes, it varies, no	alcohol	-0.000462871	0.00205133	0.823471	18.5658	18.5714	18	19	0.419003	0.484624
G_unclassified_F_Lachnospiraceae_RNT	current drinkerswith meals: yes, it varies, no	alcohol	-0.000164778	0.00246977	0.947687	32.1834	32.1929	15	16	0.00607799	0.009437
G_unclassified_F_Porphyromonadaceae_RNT	current drinkerswith meals: yes, it varies, no	alcohol	-0.00111969	0.00152302	0.469356	28.8226	29.2251	21	22	0.118325	0.138546
G_unclassified_F_Prevotellaceae_RNT	current drinkerswith meals: yes, it varies, no	alcohol	9.93646e-05	0.000940021	0.916158	49.6077	50.7263	52	53	0.568515	0.563179
G_unclassified_F_Rhodospirillaceae_RNT	current drinkerswith meals: yes, it varies, no	alcohol	-0.000617228	0.00200785	0.761561	16.5731	16.5806	19	20	0.618767	0.680016
G_unclassified_F_Ruminococcaceae_RNT	current drinkerswith meals: yes, it varies, no	alcohol	-0.0018189	0.00203511	0.383929	17.9381	18.2881	12	13	0.117582	0.146884
G_unclassified_K_Bacteria_RNT	current drinkerswith meals: yes, it varies, no	alcohol	-0.000793135	0.00181285	0.666675	11.555	11.8101	15	16	0.712352	0.756943
G_unclassified_O_Bacteroidales_RNT	current drinkerswith meals: yes, it varies, no	alcohol	0.0014109	0.00095933	0.147894	41.3209	42.4463	45	46	0.628575	0.621897
G_unclassified_O_Clostridiales_RNT	current drinkerswith meals: yes, it varies, no	alcohol	0.00395512	0.00273751	0.166698	12.6307	13.1814	15	16	0.630796	0.659454
G_unclassified_P_Bacteroidetes_RNT	current drinkerswith meals: yes, it varies, no	alcohol	-0.00168141	0.00127451	0.198582	27.3409	28.9575	22	23	0.198565	0.181722
G_unclassified_P_Firmicutes_RNT	current drinkerswith meals: yes, it varies, no	alcohol	0.0023108	0.00153143	0.146957	12.0321	13.1716	16	17	0.741765	0.724625
G_unclassified_P_Proteobacteria_RNT	current drinkerswith meals: yes, it varies, no	alcohol	-3.02634e-05	0.00147584	0.983785	51.5127	51.6936	25	26	0.00138109	0.00196281
G_Veillonella_RNT	current drinkerswith meals: yes, it varies, no	alcohol	-0.000468243	0.00126776	0.714094	47.5358	47.6592	31	32	0.0291405	0.0369642
G_Victivallis_RNT	current drinkerswith meals: yes, it varies, no	alcohol	0.00217273	0.00242115	0.383686	29.2226	31.0642	13	14	0.00608605	0.00542998
O_Bacteroidales_RNT	current drinkerswith meals: yes, it varies, no	alcohol	-0.00253593	0.00201696	0.232564	12.0497	14.4001	11	12	0.359918	0.275889
O_Burkholderiales_RNT	current drinkerswith meals: yes, it varies, no	alcohol	-0.00350146	0.00254514	0.206185	6.40196	7.00154	6	7	0.379699	0.42872
O_Clostridiales_RNT	current drinkerswith meals: yes, it varies, no	alcohol	0.00268236	0.00305541	0.39384	28.328	32.9492	13	14	0.00814271	0.00292997
O_Lactobacillales_RNT	current drinkerswith meals: yes, it varies, no	alcohol	0.00193746	0.00292113	0.520824	10.8879	11.188	8	9	0.208135	0.263043
O_Rhodospirillales_RNT	current drinkerswith meals: yes, it varies, no	alcohol	0.000519889	0.00165438	0.755939	14.9783	14.9997	22	23	0.86317	0.894644
O_Selenomonadales_RNT	current drinkerswith meals: yes, it varies, no	alcohol	0.000306168	0.00231394	0.896127	34.2951	34.3081	18	19	0.011579	0.0168979
P_Firmicutes_RNT	current drinkerswith meals: yes, it varies, no	alcohol	-0.0018835	0.00198715	0.358231	14.126	14.2366	13	14	0.365034	0.432236
P_Lentisphaerae_RNT	current drinkerswith meals: yes, it varies, no	alcohol	0.00186303	0.00206618	0.379134	34.107	36.6594	14	15	0.00198944	0.00141878
P_Proteobacteria_RNT	current drinkerswith meals: yes, it varies, no	alcohol	-0.000714283	0.00252524	0.782538	16.3265	16.401	8	9	0.0379383	0.0589656
C_Actinobacteria_RNT	dairy-based milk vs. never	milk/eggs/cheese	0.000157978	0.000793263	0.844378	12.5926	12.7938	14	15	0.558821	0.618225
C_Alphaproteobacteria_RNT	dairy-based milk vs. never	milk/eggs/cheese	0.000794679	0.000794826	0.327803	18.0855	19.0041	22	23	0.700907	0.700987
C_Deltaproteobacteria_RNT	dairy-based milk vs. never	milk/eggs/cheese	-0.000760746	0.00114533	0.516011	25.1526	25.4114	13	14	0.0220402	0.030717
C_Gammaproteobacteria_RNT	dairy-based milk vs. never	milk/eggs/cheese	-0.000788359	0.000911823	0.401832	4.60538	4.64737	9	10	0.867263	0.913457
Div_Chao1_RNT	dairy-based milk vs. never	milk/eggs/cheese	-0.000246325	0.00105753	0.818602	18.2407	18.3518	14	15	0.196037	0.244623
Div_NumberGenera_RNT	dairy-based milk vs. never	milk/eggs/cheese	0.000567262	0.000997917	0.577624	17.5562	18.1032	11	12	0.0924661	0.112593
Div_Shannon_RNT	dairy-based milk vs. never	milk/eggs/cheese	-0.00208226	0.00114239	0.0933421	8.94603	10.0869	9	10	0.442271	0.432906
F_Acidaminococcaceae_RNT	dairy-based milk vs. never	milk/eggs/cheese	3.27995e-05	0.000749581	0.965493	16.9611	16.9924	16	17	0.388121	0.454884
F_Coriobacteriaceae_RNT	dairy-based milk vs. never	milk/eggs/cheese	3.15111e-05	0.00123159	0.979925	16.8409	17.4679	14	15	0.264755	0.291673
F_Desulfovibrionaceae_RNT	dairy-based milk vs. never	milk/eggs/cheese	-0.00102136	0.00116364	0.390023	24.9775	25.6394	15	16	0.0502468	0.0593176
F_Enterobacteriaceae_RNT	dairy-based milk vs. never	milk/eggs/cheese	-0.000867347	0.00100282	0.409549	9.30152	9.96416	8	9	0.317502	0.353395
F_Enterococcaceae_RNT	dairy-based milk vs. never	milk/eggs/cheese	0.000558218	0.000572438	0.336796	25.1194	26.7787	26	27	0.512224	0.475784
F_Erysipelotrichaceae_RNT	dairy-based milk vs. never	milk/eggs/cheese	0.000884601	0.000785212	0.274718	19.0911	19.7061	14	15	0.161496	0.183501
F_Lachnospiraceae_RNT	dairy-based milk vs. never	milk/eggs/cheese	-2.91298e-05	0.000803137	0.971394	13.5643	13.5643	21	22	0.887579	0.91622
F_Peptostreptococcaceae_RNT	dairy-based milk vs. never	milk/eggs/cheese	0.00112907	0.00102627	0.28371	23.7028	23.9627	17	18	0.127738	0.156254
F_Porphyromonadaceae_RNT	dairy-based milk vs. never	milk/eggs/cheese	-0.00108187	0.001133	0.353847	25.9048	26.6461	14	15	0.0266174	0.0317554
F_Rhodospirillaceae_RNT	dairy-based milk vs. never	milk/eggs/cheese	-0.00125452	0.000921758	0.187292	13.1231	15.5247	18	19	0.784207	0.688717
F_Ruminococcaceae_RNT	dairy-based milk vs. never	milk/eggs/cheese	0.000948556	0.00107602	0.391077	13.9867	16.3801	12	13	0.301558	0.22921
F_Streptococcaceae_RNT	dairy-based milk vs. never	milk/eggs/cheese	3.25238e-05	0.00105172	0.9758	11.0413	11.0501	10	11	0.35431	0.439075
F_Sutterellaceae_RNT	dairy-based milk vs. never	milk/eggs/cheese	-0.00116339	0.000759034	0.140273	8.12042	9.18694	14	15	0.882959	0.867542
F_Veillonellaceae_RNT	dairy-based milk vs. never	milk/eggs/cheese	0.000801617	0.000853112	0.361373	12.8816	13.4039	13	14	0.456997	0.494994
G_Acidaminococcus_RNT	dairy-based milk vs. never	milk/eggs/cheese	-0.000389593	0.000713246	0.587081	49.9914	50.4196	49	50	0.433773	0.456788
G_Aestuariispira_RNT	dairy-based milk vs. never	milk/eggs/cheese	-6.76167e-05	0.000663853	0.919598	30.5171	31.0746	22	23	0.106427	0.120971
G_Akkermansia_RNT	dairy-based milk vs. never	milk/eggs/cheese	-0.000375822	0.000804898	0.645868	17.6798	18.3978	16	17	0.342976	0.364169
G_Alistipes_RNT	dairy-based milk vs. never	milk/eggs/cheese	-0.000113973	0.000960486	0.907357	4.61593	4.64111	9	10	0.866422	0.913828
G_Alloprevotella_RNT	dairy-based milk vs. never	milk/eggs/cheese	-0.000187679	0.000684706	0.785159	40.1934	41.5164	41	42	0.506318	0.492052
G_Anaerostipes_RNT	dairy-based milk vs. never	milk/eggs/cheese	-0.000437311	0.00101216	0.67228	15.7058	15.7272	12	13	0.205084	0.264176
G_Bacteroides_RNT	dairy-based milk vs. never	milk/eggs/cheese	0.00243832	0.00109957	0.0450232	8.79443	17.6915	9	10	0.456462	0.0603956
G_Barnesiella_RNT	dairy-based milk vs. never	milk/eggs/cheese	-0.000439056	0.00142712	0.763621	7.65586	7.73869	9	10	0.569165	0.654345
G_Bifidobacterium_RNT	dairy-based milk vs. never	milk/eggs/cheese	0.00138669	0.00192905	0.482601	52.1132	53.7963	16	17	1.05025e-05	1.06754e-05
G_Blautia_RNT	dairy-based milk vs. never	milk/eggs/cheese	0.000653175	0.000690013	0.353677	13.0095	13.5227	18	19	0.791006	0.81077
G_Butyricicoccus_RNT	dairy-based milk vs. never	milk/eggs/cheese	0.000184932	0.00104573	0.861325	8.50962	8.50963	17	18	0.954403	0.970045
G_Butyrivibrio_RNT	dairy-based milk vs. never	milk/eggs/cheese	8.39038e-05	0.000570098	0.88345	57.6368	58.0573	55	56	0.37795	0.39939
G_Clostridium_IV_RNT	dairy-based milk vs. never	milk/eggs/cheese	0.000903856	0.000711073	0.223046	11.7908	13.6827	11	12	0.379569	0.321429
G_Clostridium_sensu_stricto_RNT	dairy-based milk vs. never	milk/eggs/cheese	-0.000270347	0.000699587	0.702442	38.3847	38.6644	23	24	0.0231529	0.0296061
G_Clostridium_XlVa_RNT	dairy-based milk vs. never	milk/eggs/cheese	0.000437821	0.00129926	0.741955	11.9436	12.0625	11	12	0.367901	0.440677
G_Clostridium_XVIII_RNT	dairy-based milk vs. never	milk/eggs/cheese	0.00135549	0.000877533	0.138105	24.236	27.0919	17	18	0.113162	0.0772879
G_Collinsella_RNT	dairy-based milk vs. never	milk/eggs/cheese	-0.00226366	0.000798833	0.00897002	18.5799	27.0109	20	21	0.549265	0.170493
G_Coprobacter_RNT	dairy-based milk vs. never	milk/eggs/cheese	-0.000168086	0.00130869	0.899768	11.8216	11.8381	13	14	0.542326	0.619305
G_Coprococcus_RNT	dairy-based milk vs. never	milk/eggs/cheese	0.00144076	0.00133594	0.300434	12.3411	14.196	9	10	0.194754	0.164238
G_Desulfovibrio_RNT	dairy-based milk vs. never	milk/eggs/cheese	-0.000205374	0.000533982	0.704061	9.81753	9.90797	20	21	0.971361	0.980082
G_Dialister_RNT	dairy-based milk vs. never	milk/eggs/cheese	-0.00104816	0.00095857	0.286574	21.3694	22.5058	17	18	0.2102	0.2103
G_Dorea_RNT	dairy-based milk vs. never	milk/eggs/cheese	2.07066e-05	0.000861988	0.981012	31.6212	31.6236	25	26	0.169267	0.205862
G_Eisenbergiella_RNT	dairy-based milk vs. never	milk/eggs/cheese	-0.000913579	0.000646232	0.162451	50.0637	51.7041	52	53	0.550387	0.524705
G_Escherichia_Shigella_RNT	dairy-based milk vs. never	milk/eggs/cheese	-0.00181523	0.00119528	0.152787	13.7033	15.8709	10	11	0.18696	0.145992
G_Faecalibacterium_RNT	dairy-based milk vs. never	milk/eggs/cheese	-0.000299042	0.00123528	0.812491	18.1791	18.5121	12	13	0.11036	0.139024
G_Faecalitalea_RNT	dairy-based milk vs. never	milk/eggs/cheese	-0.00061073	0.000546232	0.268986	36.1659	37.2616	42	43	0.724069	0.717653
G_Fusicatenibacter_RNT	dairy-based milk vs. never	milk/eggs/cheese	-0.00071382	0.00149326	0.644028	9.10493	10.0653	6	7	0.167762	0.184902
G_Gemmiger_RNT	dairy-based milk vs. never	milk/eggs/cheese	-0.00103714	0.00119397	0.399686	15.1257	18.2967	12	13	0.234633	0.146575
G_Hespellia_RNT	dairy-based milk vs. never	milk/eggs/cheese	-0.00098728	0.00102893	0.352508	16.4984	16.7587	13	14	0.223262	0.269267
G_Holdemanella_RNT	dairy-based milk vs. never	milk/eggs/cheese	-4.4755e-05	0.000649063	0.945679	20.111	20.1417	17	18	0.268592	0.324899
G_Intestinibacter_RNT	dairy-based milk vs. never	milk/eggs/cheese	0.000769595	0.000761226	0.328051	12.517	13.2687	14	15	0.564857	0.581551
G_Lactobacillus_RNT	dairy-based milk vs. never	milk/eggs/cheese	-0.000273486	0.000525822	0.606681	24.8107	25.9594	24	25	0.416107	0.409768
G_Lactococcus_RNT	dairy-based milk vs. never	milk/eggs/cheese	0.000536463	0.000616777	0.387619	60.4254	61.0016	53	54	0.225385	0.238797
G_Methanobrevibacter_RNT	dairy-based milk vs. never	milk/eggs/cheese	0.000171537	0.000632762	0.789243	15.13	15.1811	18	19	0.653023	0.711021
G_Odoribacter_RNT	dairy-based milk vs. never	milk/eggs/cheese	4.36384e-05	0.00110082	0.969665	5.05607	5.0864	4	5	0.281593	0.405427
G_Oscillibacter_RNT	dairy-based milk vs. never	milk/eggs/cheese	0.00191155	0.00103566	0.0878238	10.8937	13.8059	12	13	0.538048	0.387656
G_Parabacteroides_RNT	dairy-based milk vs. never	milk/eggs/cheese	-0.00101767	0.000876138	0.260594	15.2548	17.7658	14	15	0.36096	0.275176
G_Paraprevotella_RNT	dairy-based milk vs. never	milk/eggs/cheese	-0.000166868	0.00070842	0.815961	11.9598	12.5185	17	18	0.802563	0.819345
G_Parasutterella_RNT	dairy-based milk vs. never	milk/eggs/cheese	-0.000188015	0.00107252	0.863186	8.09462	8.19931	11	12	0.704804	0.769367
G_Phascolarctobacterium_RNT	dairy-based milk vs. never	milk/eggs/cheese	8.18475e-05	0.000932559	0.931031	20.3418	20.3618	16	17	0.20522	0.256143
G_Prevotella_RNT	dairy-based milk vs. never	milk/eggs/cheese	-0.000589859	0.000757736	0.443911	10.2715	10.6502	22	23	0.983672	0.986482
G_Roseburia_RNT	dairy-based milk vs. never	milk/eggs/cheese	-0.00144651	0.00122355	0.260014	19.2945	20.7866	11	12	0.0560082	0.0535946
G_Ruminococcus_RNT	dairy-based milk vs. never	milk/eggs/cheese	0.00130292	0.000862148	0.146366	13.4355	16.7465	18	19	0.765077	0.607039
G_Ruminococcus2_RNT	dairy-based milk vs. never	milk/eggs/cheese	0.000248664	0.000905861	0.786822	17.661	17.8306	13	14	0.170821	0.214604
G_Senegalimassilia_RNT	dairy-based milk vs. never	milk/eggs/cheese	-0.000193139	0.000945061	0.840132	29.2799	29.3828	18	19	0.0450633	0.0601977
G_Sporobacter_RNT	dairy-based milk vs. never	milk/eggs/cheese	0.000886649	0.000713594	0.229992	9.04348	9.71402	14	15	0.828255	0.837333
G_Streptococcus_RNT	dairy-based milk vs. never	milk/eggs/cheese	5.24888e-05	0.000924804	0.955673	6.02443	6.02689	10	11	0.813207	0.871564
G_Subdoligranulum_RNT	dairy-based milk vs. never	milk/eggs/cheese	0.000458561	0.000665511	0.500098	7.88138	7.96258	13	14	0.851241	0.891266
G_Sutterella_RNT	dairy-based milk vs. never	milk/eggs/cheese	0.000696649	0.000788753	0.386252	25.3956	28.5263	20	21	0.186713	0.125847
G_unclassified_C_Clostridia_RNT	dairy-based milk vs. never	milk/eggs/cheese	-0.000946276	0.00113868	0.425355	11.7216	12.5311	10	11	0.304124	0.325076
G_unclassified_F_Coriobacteriaceae_RNT	dairy-based milk vs. never	milk/eggs/cheese	-0.00110089	0.00082643	0.201493	14.875	17.0341	13	14	0.315224	0.254365
G_unclassified_F_Erysipelotrichaceae_RNT	dairy-based milk vs. never	milk/eggs/cheese	-0.000524672	0.00120077	0.666226	24.0331	24.0493	18	19	0.153948	0.194267
G_unclassified_F_Lachnospiraceae_RNT	dairy-based milk vs. never	milk/eggs/cheese	0.00105503	0.000896622	0.257661	18.2996	19.9887	15	16	0.247243	0.220729
G_unclassified_F_Porphyromonadaceae_RNT	dairy-based milk vs. never	milk/eggs/cheese	-0.000599023	0.000629446	0.350753	15.2712	17.3196	21	22	0.8091	0.745482
G_unclassified_F_Prevotellaceae_RNT	dairy-based milk vs. never	milk/eggs/cheese	8.06143e-05	0.000453079	0.859361	47.6647	47.7601	52	53	0.644918	0.677742
G_unclassified_F_Rhodospirillaceae_RNT	dairy-based milk vs. never	milk/eggs/cheese	-0.00119735	0.00103477	0.260215	23.3539	25.2354	19	20	0.222114	0.192572
G_unclassified_F_Ruminococcaceae_RNT	dairy-based milk vs. never	milk/eggs/cheese	0.00185253	0.00093464	0.0638749	14.7599	18.8044	12	13	0.254828	0.129294
G_unclassified_K_Bacteria_RNT	dairy-based milk vs. never	milk/eggs/cheese	-0.00142259	0.000873431	0.119836	14.6763	16.5339	15	16	0.474973	0.41636
G_unclassified_O_Bacteroidales_RNT	dairy-based milk vs. never	milk/eggs/cheese	-0.000654287	0.000524595	0.218367	54.0956	56.4403	45	46	0.166001	0.139201
G_unclassified_O_Clostridiales_RNT	dairy-based milk vs. never	milk/eggs/cheese	0.00141656	0.000955046	0.156314	9.59634	11.0649	15	16	0.844334	0.805462
G_unclassified_P_Bacteroidetes_RNT	dairy-based milk vs. never	milk/eggs/cheese	-0.00102593	0.000584966	0.0912435	24.0451	27.9708	22	23	0.344869	0.216887
G_unclassified_P_Firmicutes_RNT	dairy-based milk vs. never	milk/eggs/cheese	-0.000691309	0.000737976	0.360055	15.0363	15.8793	16	17	0.521984	0.532408
G_unclassified_P_Proteobacteria_RNT	dairy-based milk vs. never	milk/eggs/cheese	-0.000382351	0.000632762	0.550537	39.8358	40.945	25	26	0.0303166	0.0314318
G_Veillonella_RNT	dairy-based milk vs. never	milk/eggs/cheese	-0.000524389	0.000663829	0.434879	54.5452	55.07	31	32	0.00560965	0.0068236
G_Victivallis_RNT	dairy-based milk vs. never	milk/eggs/cheese	0.000191722	0.000922628	0.83818	17.3173	17.3739	13	14	0.1852	0.236798
O_Bacteroidales_RNT	dairy-based milk vs. never	milk/eggs/cheese	0.00016445	0.00148579	0.913698	28.5695	28.8675	11	12	0.00264626	0.00412245
O_Burkholderiales_RNT	dairy-based milk vs. never	milk/eggs/cheese	-0.000801395	0.00134425	0.567547	8.92992	9.50435	6	7	0.177558	0.218443
O_Clostridiales_RNT	dairy-based milk vs. never	milk/eggs/cheese	-0.000517696	0.000980548	0.605246	6.38814	6.69874	13	14	0.93088	0.945702
O_Lactobacillales_RNT	dairy-based milk vs. never	milk/eggs/cheese	-0.00120162	0.00153232	0.449489	16.5488	16.8917	8	9	0.0351656	0.0504392
O_Rhodospirillales_RNT	dairy-based milk vs. never	milk/eggs/cheese	-3.42417e-05	0.000797052	0.966074	22.5397	22.5953	22	23	0.428098	0.484598
O_Selenomonadales_RNT	dairy-based milk vs. never	milk/eggs/cheese	0.000485227	0.00102945	0.642763	29.5183	29.6416	18	19	0.0424009	0.0565403
P_Firmicutes_RNT	dairy-based milk vs. never	milk/eggs/cheese	0.000921499	0.00118674	0.449527	18.839	19.6969	13	14	0.12818	0.139992
P_Lentisphaerae_RNT	dairy-based milk vs. never	milk/eggs/cheese	-0.000174522	0.000935561	0.854105	29.5321	29.5332	14	15	0.00884724	0.0137206
P_Proteobacteria_RNT	dairy-based milk vs. never	milk/eggs/cheese	-5.28427e-05	0.000932318	0.955817	3.74946	3.80531	8	9	0.878991	0.923753
C_Actinobacteria_RNT	decaffeinated coffee vs. any other	drinks	0.000284298	0.00186298	0.880408	14.7869	14.79	14	15	0.392876	0.466648
C_Alphaproteobacteria_RNT	decaffeinated coffee vs. any other	drinks	-0.00262185	0.00189644	0.180093	26.0116	29.2747	22	23	0.251184	0.171376
C_Deltaproteobacteria_RNT	decaffeinated coffee vs. any other	drinks	0.000291598	0.00226985	0.899382	21.8656	21.913	13	14	0.0574801	0.0804198
C_Gammaproteobacteria_RNT	decaffeinated coffee vs. any other	drinks	0.00427811	0.00255367	0.116061	10.2341	10.313	9	10	0.331868	0.413471
Div_Chao1_RNT	decaffeinated coffee vs. any other	drinks	0.000932511	0.00254921	0.719024	21.7506	21.7973	14	15	0.0838856	0.113231
Div_NumberGenera_RNT	decaffeinated coffee vs. any other	drinks	0.0026755	0.00228792	0.259367	13.519	14.6912	11	12	0.260758	0.258759
Div_Shannon_RNT	decaffeinated coffee vs. any other	drinks	0.000609985	0.00279581	0.830957	18.4525	18.4857	9	10	0.0302721	0.0473027
F_Acidaminococcaceae_RNT	decaffeinated coffee vs. any other	drinks	0.000811361	0.00234832	0.732995	35.7316	35.7429	16	17	0.00315218	0.00496269
F_Coriobacteriaceae_RNT	decaffeinated coffee vs. any other	drinks	7.80213e-05	0.00270115	0.977338	22.5842	22.6014	14	15	0.0673814	0.0929784
F_Desulfovibrionaceae_RNT	decaffeinated coffee vs. any other	drinks	-0.000880629	0.00264294	0.742287	24.6945	25.1493	15	16	0.0542001	0.0672356
F_Enterobacteriaceae_RNT	decaffeinated coffee vs. any other	drinks	0.00141611	0.00279514	0.624591	13.3382	13.3527	8	9	0.100732	0.147286
F_Enterococcaceae_RNT	decaffeinated coffee vs. any other	drinks	0.0030648	0.00136103	0.0313288	37.1636	44.2307	26	27	0.0722554	0.0195717
F_Erysipelotrichaceae_RNT	decaffeinated coffee vs. any other	drinks	-0.000916051	0.00191767	0.638621	22.9252	23.0897	14	15	0.0614983	0.0822539
F_Lachnospiraceae_RNT	decaffeinated coffee vs. any other	drinks	-0.00487606	0.0017158	0.00948715	19.7573	29.078	21	22	0.536678	0.142647
F_Peptostreptococcaceae_RNT	decaffeinated coffee vs. any other	drinks	0.00222612	0.00190077	0.254649	20.6728	21.699	17	18	0.241268	0.245624
F_Porphyromonadaceae_RNT	decaffeinated coffee vs. any other	drinks	0.000746391	0.00195678	0.707896	18.0296	18.2519	14	15	0.205437	0.249652
F_Rhodospirillaceae_RNT	decaffeinated coffee vs. any other	drinks	0.000266735	0.00210757	0.900438	20.2251	20.3009	18	19	0.320292	0.37668
F_Ruminococcaceae_RNT	decaffeinated coffee vs. any other	drinks	-0.00140631	0.00186922	0.462766	6.85418	6.87723	12	13	0.867098	0.908367
F_Streptococcaceae_RNT	decaffeinated coffee vs. any other	drinks	0.000580068	0.00259399	0.826529	20.1182	20.4741	10	11	0.0281539	0.0392467
F_Sutterellaceae_RNT	decaffeinated coffee vs. any other	drinks	0.00129824	0.00186796	0.494669	23.0918	24.3406	14	15	0.0587917	0.0595308
F_Veillonellaceae_RNT	decaffeinated coffee vs. any other	drinks	0.000247183	0.0023501	0.91754	17.8184	18.9859	13	14	0.164537	0.16549
G_Acidaminococcus_RNT	decaffeinated coffee vs. any other	drinks	-0.000330222	0.00160663	0.837898	59.6399	59.7132	49	50	0.141896	0.163439
G_Aestuariispira_RNT	decaffeinated coffee vs. any other	drinks	0.000371311	0.00133487	0.782932	32.7918	33.4482	22	23	0.0648634	0.0735696
G_Akkermansia_RNT	decaffeinated coffee vs. any other	drinks	-2.10517e-05	0.00171559	0.990337	19.4661	19.5254	16	17	0.245237	0.29922
G_Alistipes_RNT	decaffeinated coffee vs. any other	drinks	0.00475786	0.00204588	0.036865	6.83523	13.0253	9	10	0.65427	0.222259
G_Alloprevotella_RNT	decaffeinated coffee vs. any other	drinks	0.00214567	0.00139473	0.130381	39.5544	40.7689	41	42	0.534914	0.52498
G_Anaerostipes_RNT	decaffeinated coffee vs. any other	drinks	0.00107514	0.00207095	0.611765	14.7291	15.3785	12	13	0.256584	0.28432
G_Bacteroides_RNT	decaffeinated coffee vs. any other	drinks	-0.000553422	0.00255107	0.831625	14.9953	14.9967	9	10	0.091066	0.132184
G_Barnesiella_RNT	decaffeinated coffee vs. any other	drinks	-0.00205886	0.00322854	0.535645	9.74718	9.75338	9	10	0.371338	0.46239
G_Bifidobacterium_RNT	decaffeinated coffee vs. any other	drinks	-0.00027454	0.00338306	0.936328	35.3928	35.4074	16	17	0.00351036	0.00549788
G_Blautia_RNT	decaffeinated coffee vs. any other	drinks	0.00190019	0.00146868	0.208574	18.4723	18.6724	18	19	0.424972	0.478025
G_Butyricicoccus_RNT	decaffeinated coffee vs. any other	drinks	0.00283034	0.00228954	0.230032	17.0693	17.2009	17	18	0.449679	0.509337
G_Butyrivibrio_RNT	decaffeinated coffee vs. any other	drinks	0.00083606	0.0012341	0.500514	48.3714	48.4681	55	56	0.724103	0.752566
G_Clostridium_IV_RNT	decaffeinated coffee vs. any other	drinks	-0.000636352	0.00158454	0.693642	11.6967	12.1529	11	12	0.386866	0.433481
G_Clostridium_sensu_stricto_RNT	decaffeinated coffee vs. any other	drinks	0.000991056	0.00120998	0.420487	25.1701	25.6588	23	24	0.341576	0.370702
G_Clostridium_XlVa_RNT	decaffeinated coffee vs. any other	drinks	0.00342147	0.00275436	0.23789	8.96698	10.4846	11	12	0.62494	0.573526
G_Clostridium_XVIII_RNT	decaffeinated coffee vs. any other	drinks	0.00039784	0.00221524	0.85928	24.0255	24.626	17	18	0.118743	0.135569
G_Collinsella_RNT	decaffeinated coffee vs. any other	drinks	-0.000312716	0.00215037	0.885542	28.957	29.0099	20	21	0.0886099	0.113765
G_Coprobacter_RNT	decaffeinated coffee vs. any other	drinks	0.000609373	0.00278811	0.830386	10.4303	10.4781	13	14	0.658424	0.726462
G_Coprococcus_RNT	decaffeinated coffee vs. any other	drinks	-0.000689904	0.00270326	0.802553	16.7663	16.7669	9	10	0.0525033	0.0796841
G_Desulfovibrio_RNT	decaffeinated coffee vs. any other	drinks	-0.00181046	0.00122395	0.152654	21.3997	26.0276	20	21	0.37395	0.205398
G_Dialister_RNT	decaffeinated coffee vs. any other	drinks	-0.000607724	0.00190954	0.753433	13.1422	13.5304	17	18	0.726616	0.759152
G_Dorea_RNT	decaffeinated coffee vs. any other	drinks	-0.000873407	0.00171552	0.614803	27.3157	27.4781	25	26	0.340301	0.384608
G_Eisenbergiella_RNT	decaffeinated coffee vs. any other	drinks	-0.000715308	0.00148888	0.632609	51.3062	51.3286	52	53	0.501129	0.53947
G_Escherichia_Shigella_RNT	decaffeinated coffee vs. any other	drinks	0.00318928	0.00328542	0.349396	17.1643	17.8017	10	11	0.070806	0.086298
G_Faecalibacterium_RNT	decaffeinated coffee vs. any other	drinks	0.00274079	0.00242459	0.278727	15.5285	17.4688	12	13	0.213798	0.178751
G_Faecalitalea_RNT	decaffeinated coffee vs. any other	drinks	0.000521506	0.00131142	0.692604	55.7723	55.9092	42	43	0.0756269	0.0895876
G_Fusicatenibacter_RNT	decaffeinated coffee vs. any other	drinks	-0.00220421	0.00370855	0.56691	7.57092	7.57248	6	7	0.271253	0.371796
G_Gemmiger_RNT	decaffeinated coffee vs. any other	drinks	-0.000824583	0.00214795	0.706825	12.6926	13.5616	12	13	0.391771	0.405427
G_Hespellia_RNT	decaffeinated coffee vs. any other	drinks	-0.00119455	0.00193468	0.546203	12.3065	12.813	13	14	0.502682	0.541297
G_Holdemanella_RNT	decaffeinated coffee vs. any other	drinks	-0.00181113	0.00147338	0.232579	21.5068	21.8078	17	18	0.204437	0.240632
G_Intestinibacter_RNT	decaffeinated coffee vs. any other	drinks	0.000738767	0.00191691	0.705355	20.0215	20.5375	14	15	0.129465	0.15227
G_Lactobacillus_RNT	decaffeinated coffee vs. any other	drinks	-0.000322859	0.00111944	0.774952	23.5977	23.6013	24	25	0.484787	0.542494
G_Lactococcus_RNT	decaffeinated coffee vs. any other	drinks	-0.000465371	0.00128012	0.717384	50.8175	51.5593	53	54	0.559591	0.569082
G_Methanobrevibacter_RNT	decaffeinated coffee vs. any other	drinks	-0.00102806	0.00155736	0.517093	22.3986	22.4691	18	19	0.214769	0.261534
G_Odoribacter_RNT	decaffeinated coffee vs. any other	drinks	-0.0037055	0.00369868	0.355096	11.7798	14.3877	4	5	0.0190665	0.0133255
G_Oscillibacter_RNT	decaffeinated coffee vs. any other	drinks	-0.00463151	0.00287033	0.130618	19.7504	23.089	12	13	0.0719565	0.0406211
G_Parabacteroides_RNT	decaffeinated coffee vs. any other	drinks	-0.000581581	0.001884	0.761098	15.7479	15.8278	14	15	0.329014	0.39359
G_Paraprevotella_RNT	decaffeinated coffee vs. any other	drinks	0.00229301	0.00162781	0.172916	18.672	19.5329	17	18	0.347682	0.35972
G_Parasutterella_RNT	decaffeinated coffee vs. any other	drinks	-0.000508977	0.00237805	0.833405	14.231	14.4747	11	12	0.220473	0.271424
G_Phascolarctobacterium_RNT	decaffeinated coffee vs. any other	drinks	0.00308757	0.00220712	0.178834	24.2207	27.3977	16	17	0.0847942	0.0524869
G_Prevotella_RNT	decaffeinated coffee vs. any other	drinks	0.00072886	0.00161449	0.655719	19.3666	19.9477	22	23	0.622594	0.645066
G_Roseburia_RNT	decaffeinated coffee vs. any other	drinks	-0.00126134	0.00263035	0.640181	19.4465	19.5482	11	12	0.0535351	0.0761305
G_Ruminococcus_RNT	decaffeinated coffee vs. any other	drinks	0.00261566	0.00219622	0.247603	26.4696	29.5702	18	19	0.0894964	0.0575301
G_Ruminococcus2_RNT	decaffeinated coffee vs. any other	drinks	-0.00336571	0.00178648	0.075823	11.343	13.5976	13	14	0.582107	0.480101
G_Senegalimassilia_RNT	decaffeinated coffee vs. any other	drinks	-0.0015009	0.00206204	0.475128	27.5062	27.6992	18	19	0.0699788	0.0893905
G_Sporobacter_RNT	decaffeinated coffee vs. any other	drinks	-0.000448526	0.00160725	0.783377	14.8155	14.9705	14	15	0.390884	0.453544
G_Streptococcus_RNT	decaffeinated coffee vs. any other	drinks	0.00273211	0.00205127	0.207635	9.92271	13.3457	10	11	0.447301	0.271331
G_Subdoligranulum_RNT	decaffeinated coffee vs. any other	drinks	0.00296337	0.00141632	0.0517237	13.4932	16.7414	13	14	0.410479	0.270219
G_Sutterella_RNT	decaffeinated coffee vs. any other	drinks	-0.00133183	0.00178706	0.463662	27.1836	28.1064	20	21	0.130178	0.137159
G_unclassified_C_Clostridia_RNT	decaffeinated coffee vs. any other	drinks	0.00478861	0.00258384	0.0935388	13.2921	17.8575	10	11	0.207796	0.084946
G_unclassified_F_Coriobacteriaceae_RNT	decaffeinated coffee vs. any other	drinks	-0.00179404	0.00173313	0.315994	10.278	10.4596	13	14	0.671059	0.727871
G_unclassified_F_Erysipelotrichaceae_RNT	decaffeinated coffee vs. any other	drinks	0.00143441	0.00220923	0.522586	25.8254	26.5657	18	19	0.103819	0.115182
G_unclassified_F_Lachnospiraceae_RNT	decaffeinated coffee vs. any other	drinks	-0.00201966	0.00180424	0.280576	16.3367	17.7014	15	16	0.360035	0.34167
G_unclassified_F_Porphyromonadaceae_RNT	decaffeinated coffee vs. any other	drinks	-0.00100696	0.00134134	0.460123	22.3376	22.9905	21	22	0.380282	0.402268
G_unclassified_F_Prevotellaceae_RNT	decaffeinated coffee vs. any other	drinks	-0.000964705	0.00107156	0.371454	62.777	63.4185	52	53	0.145515	0.154782
G_unclassified_F_Rhodospirillaceae_RNT	decaffeinated coffee vs. any other	drinks	0.00168017	0.00216587	0.446546	23.0011	23.4096	19	20	0.237294	0.269131
G_unclassified_F_Ruminococcaceae_RNT	decaffeinated coffee vs. any other	drinks	0.00223938	0.00279374	0.433864	27.9274	28.6392	12	13	0.00566889	0.00736194
G_unclassified_K_Bacteria_RNT	decaffeinated coffee vs. any other	drinks	-0.00334503	0.00232273	0.166105	24.7331	25.3511	15	16	0.0536449	0.063871
G_unclassified_O_Bacteroidales_RNT	decaffeinated coffee vs. any other	drinks	-0.00102678	0.00105077	0.333386	53.4946	54.1123	45	46	0.180395	0.192363
G_unclassified_O_Clostridiales_RNT	decaffeinated coffee vs. any other	drinks	-0.00119214	0.00235783	0.619624	21.4913	22.126	15	16	0.121853	0.13917
G_unclassified_P_Bacteroidetes_RNT	decaffeinated coffee vs. any other	drinks	-0.000527794	0.00124534	0.675187	21.2889	21.854	22	23	0.502947	0.529078
G_unclassified_P_Firmicutes_RNT	decaffeinated coffee vs. any other	drinks	-0.00141836	0.00157255	0.377818	11.72	12.7916	16	17	0.763022	0.750018
G_unclassified_P_Proteobacteria_RNT	decaffeinated coffee vs. any other	drinks	-4.86398e-05	0.00141836	0.972887	45.6789	45.7909	25	26	0.00699056	0.00962511
G_Veillonella_RNT	decaffeinated coffee vs. any other	drinks	0.000558389	0.00107546	0.606883	29.4257	29.5404	31	32	0.547072	0.591614
G_Victivallis_RNT	decaffeinated coffee vs. any other	drinks	0.00159943	0.00171419	0.36557	10.2345	11.0404	13	14	0.674654	0.682861
O_Bacteroidales_RNT	decaffeinated coffee vs. any other	drinks	0.00117759	0.00198227	0.563504	6.89751	6.96185	11	12	0.807322	0.860124
O_Burkholderiales_RNT	decaffeinated coffee vs. any other	drinks	0.00247326	0.00257492	0.364922	1.82467	1.83641	6	7	0.935097	0.968338
O_Clostridiales_RNT	decaffeinated coffee vs. any other	drinks	-0.00226407	0.00227337	0.335091	15.6331	16.2357	13	14	0.269511	0.299191
O_Lactobacillales_RNT	decaffeinated coffee vs. any other	drinks	-0.00159187	0.00321227	0.629956	13.5521	13.7638	8	9	0.0942139	0.13098
O_Rhodospirillales_RNT	decaffeinated coffee vs. any other	drinks	-0.00296845	0.00180415	0.112415	24.4651	29.4187	22	23	0.323328	0.166825
O_Selenomonadales_RNT	decaffeinated coffee vs. any other	drinks	-0.00213603	0.00218409	0.340367	27.5446	28.2599	18	19	0.0693317	0.0785528
P_Firmicutes_RNT	decaffeinated coffee vs. any other	drinks	-0.00132255	0.0019649	0.511127	11.4861	13.0309	13	14	0.570166	0.524092
P_Lentisphaerae_RNT	decaffeinated coffee vs. any other	drinks	-0.000565079	0.00147412	0.705963	9.85664	10.0064	14	15	0.772588	0.819336
P_Proteobacteria_RNT	decaffeinated coffee vs. any other	drinks	0.00085537	0.00267975	0.755556	13.8422	14.0731	8	9	0.0859714	0.119749
C_Actinobacteria_RNT	flora + benecol spreads vs. any other	spread	-0.000724955	0.0010835	0.511931	6.96901	7.15845	14	15	0.9359	0.953103
C_Alphaproteobacteria_RNT	flora + benecol spreads vs. any other	spread	-4.07777e-05	0.00137472	0.976592	29.4451	29.6744	22	23	0.132586	0.158979
C_Deltaproteobacteria_RNT	flora + benecol spreads vs. any other	spread	-0.0014032	0.00119219	0.256412	8.54279	9.28686	13	14	0.806532	0.812247
C_Gammaproteobacteria_RNT	flora + benecol spreads vs. any other	spread	-0.000776817	0.00124527	0.54278	5.60248	10.3484	9	10	0.77895	0.410474
Div_Chao1_RNT	flora + benecol spreads vs. any other	spread	0.00107895	0.00156453	0.499732	17.555	18.0129	14	15	0.227805	0.261989
Div_NumberGenera_RNT	flora + benecol spreads vs. any other	spread	0.0016328	0.00124686	0.208848	8.5062	8.51503	11	12	0.667369	0.7437
Div_Shannon_RNT	flora + benecol spreads vs. any other	spread	0.00266452	0.00142976	0.0870202	5.59247	10.0941	9	10	0.779911	0.432279
F_Acidaminococcaceae_RNT	flora + benecol spreads vs. any other	spread	0.000472956	0.00115977	0.687362	23.8074	23.8115	16	17	0.0937958	0.124647
F_Coriobacteriaceae_RNT	flora + benecol spreads vs. any other	spread	-0.00109194	0.00181485	0.556377	24.8536	25.4623	14	15	0.0360402	0.0440695
F_Desulfovibrionaceae_RNT	flora + benecol spreads vs. any other	spread	-0.000497061	0.00140976	0.727913	22.6801	23.2444	15	16	0.0911718	0.107355
F_Enterobacteriaceae_RNT	flora + benecol spreads vs. any other	spread	0.000100783	0.0013473	0.942007	5.08393	5.08583	8	9	0.74857	0.826763
F_Enterococcaceae_RNT	flora + benecol spreads vs. any other	spread	-0.000493914	0.000781778	0.532017	23.6419	23.6647	26	27	0.596434	0.648841
F_Erysipelotrichaceae_RNT	flora + benecol spreads vs. any other	spread	-0.000218416	0.00100323	0.830102	9.35978	9.37717	14	15	0.807335	0.856985
F_Lachnospiraceae_RNT	flora + benecol spreads vs. any other	spread	0.00170387	0.00116284	0.156996	24.048	26.8046	21	22	0.290739	0.218742
F_Peptostreptococcaceae_RNT	flora + benecol spreads vs. any other	spread	0.00220818	0.0013492	0.116601	20.2504	21.158	17	18	0.261622	0.271517
F_Porphyromonadaceae_RNT	flora + benecol spreads vs. any other	spread	0.00175232	0.00127789	0.189221	18.6784	21.0839	14	15	0.177605	0.134169
F_Rhodospirillaceae_RNT	flora + benecol spreads vs. any other	spread	0.00100408	0.00132145	0.455418	16.9119	17.9987	18	19	0.52917	0.522523
F_Ruminococcaceae_RNT	flora + benecol spreads vs. any other	spread	0.00139869	0.00129085	0.294629	15.0409	15.4044	12	13	0.239209	0.282794
F_Streptococcaceae_RNT	flora + benecol spreads vs. any other	spread	0.0012769	0.00127605	0.335251	5.47463	6.13791	10	11	0.857306	0.864006
F_Sutterellaceae_RNT	flora + benecol spreads vs. any other	spread	0.000186981	0.00103663	0.858588	8.89196	8.93405	14	15	0.837909	0.88094
F_Veillonellaceae_RNT	flora + benecol spreads vs. any other	spread	0.00157075	0.00126149	0.231003	15.6069	18.5538	13	14	0.271012	0.18271
G_Acidaminococcus_RNT	flora + benecol spreads vs. any other	spread	0.00075441	0.00100471	0.455874	62.371	62.9002	49	50	0.0950485	0.104074
G_Aestuariispira_RNT	flora + benecol spreads vs. any other	spread	-7.37781e-06	0.000793717	0.992649	22.5345	22.54	22	23	0.428401	0.487887
G_Akkermansia_RNT	flora + benecol spreads vs. any other	spread	-0.00179523	0.00106718	0.108888	10.6144	13.0235	16	17	0.832639	0.734614
G_Alistipes_RNT	flora + benecol spreads vs. any other	spread	-0.00116771	0.00131188	0.389587	4.49384	5.56089	9	10	0.876016	0.850708
G_Alloprevotella_RNT	flora + benecol spreads vs. any other	spread	0.000193151	0.000914895	0.83367	43.4389	44.3405	41	42	0.367865	0.373248
G_Anaerostipes_RNT	flora + benecol spreads vs. any other	spread	0.00125675	0.00144476	0.399041	13.4137	13.4527	12	13	0.339699	0.413484
G_Bacteroides_RNT	flora + benecol spreads vs. any other	spread	-0.00161016	0.00141691	0.276308	11.3836	12.0445	9	10	0.250331	0.28209
G_Barnesiella_RNT	flora + benecol spreads vs. any other	spread	-0.00334917	0.00194842	0.111296	1.93982	3.16107	9	10	0.992384	0.977375
G_Bifidobacterium_RNT	flora + benecol spreads vs. any other	spread	-0.00142692	0.00189073	0.4614	26.856	27.812	16	17	0.0431112	0.0471829
G_Blautia_RNT	flora + benecol spreads vs. any other	spread	4.76826e-05	0.000942086	0.96007	15.3756	15.3773	18	19	0.636039	0.698333
G_Butyricicoccus_RNT	flora + benecol spreads vs. any other	spread	-0.000291766	0.00158154	0.855405	15.9281	16.6226	17	18	0.52894	0.549182
G_Butyrivibrio_RNT	flora + benecol spreads vs. any other	spread	0.000567915	0.000753853	0.45396	38.0522	39.1526	55	56	0.960343	0.957504
G_Clostridium_IV_RNT	flora + benecol spreads vs. any other	spread	-0.00101314	0.000971106	0.313341	12.3979	12.585	11	12	0.334486	0.39991
G_Clostridium_sensu_stricto_RNT	flora + benecol spreads vs. any other	spread	-0.000105238	0.000840008	0.901302	26.9179	26.918	23	24	0.259477	0.308289
G_Clostridium_XlVa_RNT	flora + benecol spreads vs. any other	spread	-0.000108416	0.00180506	0.953095	12.171	12.1759	11	12	0.350926	0.431657
G_Clostridium_XVIII_RNT	flora + benecol spreads vs. any other	spread	0.000313849	0.00136544	0.820542	27.321	28.5437	17	18	0.0535251	0.0542487
G_Collinsella_RNT	flora + benecol spreads vs. any other	spread	0.000464086	0.00110902	0.679181	19.5128	19.5172	20	21	0.488753	0.552001
G_Coprobacter_RNT	flora + benecol spreads vs. any other	spread	0.000557479	0.00178701	0.760017	10.8179	10.9153	13	14	0.626066	0.692679
G_Coprococcus_RNT	flora + benecol spreads vs. any other	spread	-0.00110874	0.00131764	0.415303	8.11546	9.97392	9	10	0.522554	0.442785
G_Desulfovibrio_RNT	flora + benecol spreads vs. any other	spread	-0.000123282	0.000748799	0.870666	22.85	22.8624	20	21	0.296222	0.351359
G_Dialister_RNT	flora + benecol spreads vs. any other	spread	0.00149627	0.00136119	0.284108	22.7367	25.1045	17	18	0.158022	0.122066
G_Dorea_RNT	flora + benecol spreads vs. any other	spread	-0.000410317	0.00128133	0.751261	36.4854	36.5027	25	26	0.0645511	0.0828049
G_Eisenbergiella_RNT	flora + benecol spreads vs. any other	spread	0.000565551	0.000879698	0.522665	47.3719	48.1371	52	53	0.656196	0.663588
G_Escherichia_Shigella_RNT	flora + benecol spreads vs. any other	spread	-0.00135019	0.00156326	0.403406	7.77567	8.62028	10	11	0.650739	0.656896
G_Faecalibacterium_RNT	flora + benecol spreads vs. any other	spread	-0.000296685	0.00141692	0.837392	11.5456	11.6843	12	13	0.482831	0.553687
G_Faecalitalea_RNT	flora + benecol spreads vs. any other	spread	-0.00019368	0.000746007	0.796243	39.7372	39.8629	42	43	0.570762	0.608138
G_Fusicatenibacter_RNT	flora + benecol spreads vs. any other	spread	0.00129838	0.00183405	0.49691	2.66407	3.00089	6	7	0.849673	0.88492
G_Gemmiger_RNT	flora + benecol spreads vs. any other	spread	0.000580155	0.00158308	0.719491	18.6258	19.1619	12	13	0.0979694	0.118168
G_Hespellia_RNT	flora + benecol spreads vs. any other	spread	0.00132885	0.00123895	0.30042	7.76288	7.94162	13	14	0.858697	0.892345
G_Holdemanella_RNT	flora + benecol spreads vs. any other	spread	3.94531e-06	0.000923725	0.996632	21.6121	21.6306	17	18	0.200099	0.248801
G_Intestinibacter_RNT	flora + benecol spreads vs. any other	spread	-0.000343054	0.00112337	0.764274	16.4294	16.8134	14	15	0.287859	0.330143
G_Lactobacillus_RNT	flora + benecol spreads vs. any other	spread	-0.000568927	0.00072064	0.435831	27.5165	28.7115	24	25	0.280959	0.276157
G_Lactococcus_RNT	flora + benecol spreads vs. any other	spread	-0.000322403	0.000900856	0.721589	70.9591	71.2748	53	54	0.0502841	0.0576503
G_Methanobrevibacter_RNT	flora + benecol spreads vs. any other	spread	0.00100751	0.000958176	0.306226	23.0121	24.6538	18	19	0.190126	0.172255
G_Odoribacter_RNT	flora + benecol spreads vs. any other	spread	0.000247246	0.00178193	0.894186	8.08575	8.17271	4	5	0.0884872	0.146971
G_Oscillibacter_RNT	flora + benecol spreads vs. any other	spread	0.00198554	0.00141442	0.183819	7.46031	9.11121	12	13	0.825757	0.764494
G_Parabacteroides_RNT	flora + benecol spreads vs. any other	spread	0.000753882	0.00105001	0.481988	17.5998	17.9324	14	15	0.225621	0.266235
G_Paraprevotella_RNT	flora + benecol spreads vs. any other	spread	-0.00132325	0.00105241	0.221814	12.0077	16.1767	17	18	0.799671	0.580218
G_Parasutterella_RNT	flora + benecol spreads vs. any other	spread	-0.000389414	0.00153595	0.803299	13.4215	13.5502	11	12	0.266672	0.330347
G_Phascolarctobacterium_RNT	flora + benecol spreads vs. any other	spread	-0.000563501	0.00116614	0.634765	13.9359	14.2945	16	17	0.603492	0.646159
G_Prevotella_RNT	flora + benecol spreads vs. any other	spread	-0.00208132	0.00103495	0.055683	12.4278	16.7634	22	23	0.947903	0.820698
G_Roseburia_RNT	flora + benecol spreads vs. any other	spread	0.000835923	0.00131371	0.536525	10.5818	10.6811	11	12	0.478936	0.556424
G_Ruminococcus_RNT	flora + benecol spreads vs. any other	spread	-0.000301397	0.00117729	0.800559	13.633	13.9596	18	19	0.752685	0.786044
G_Ruminococcus2_RNT	flora + benecol spreads vs. any other	spread	0.00221859	0.00114549	0.0686271	13.6213	17.3628	13	14	0.401045	0.237358
G_Senegalimassilia_RNT	flora + benecol spreads vs. any other	spread	0.00173662	0.00106454	0.118467	12.3511	17.0784	18	19	0.828591	0.584558
G_Sporobacter_RNT	flora + benecol spreads vs. any other	spread	0.000123692	0.00122174	0.920477	24.2896	24.322	14	15	0.0422639	0.0598236
G_Streptococcus_RNT	flora + benecol spreads vs. any other	spread	0.00103577	0.00126277	0.428075	7.95104	8.92766	10	11	0.633619	0.62857
G_Subdoligranulum_RNT	flora + benecol spreads vs. any other	spread	-0.000721912	0.000998919	0.479694	18.1875	20.0916	13	14	0.150528	0.127279
G_Sutterella_RNT	flora + benecol spreads vs. any other	spread	3.11592e-05	0.00102936	0.976112	28.7047	28.7057	20	21	0.093738	0.121249
G_unclassified_C_Clostridia_RNT	flora + benecol spreads vs. any other	spread	0.00251067	0.00153881	0.133822	11.4745	14.5291	10	11	0.321762	0.205088
G_unclassified_F_Coriobacteriaceae_RNT	flora + benecol spreads vs. any other	spread	0.00045104	0.00111152	0.690275	9.32607	9.32955	13	14	0.747895	0.809378
G_unclassified_F_Erysipelotrichaceae_RNT	flora + benecol spreads vs. any other	spread	0.0013371	0.00130445	0.316009	22.3282	22.7901	18	19	0.217741	0.246716
G_unclassified_F_Lachnospiraceae_RNT	flora + benecol spreads vs. any other	spread	-0.000206988	0.00133298	0.87867	21.6843	21.7191	15	16	0.116354	0.152494
G_unclassified_F_Porphyromonadaceae_RNT	flora + benecol spreads vs. any other	spread	0.00144516	0.000859449	0.105635	17.16	19.8653	21	22	0.701365	0.591468
G_unclassified_F_Prevotellaceae_RNT	flora + benecol spreads vs. any other	spread	0.000859635	0.000618825	0.16976	35.2475	36.4945	52	53	0.963656	0.959225
G_unclassified_F_Rhodospirillaceae_RNT	flora + benecol spreads vs. any other	spread	-2.61541e-05	0.00152227	0.986454	25.1075	25.114	19	20	0.157033	0.197105
G_unclassified_F_Ruminococcaceae_RNT	flora + benecol spreads vs. any other	spread	-0.000229336	0.00137139	0.869163	17.4779	18.0041	12	13	0.132487	0.157363
G_unclassified_K_Bacteria_RNT	flora + benecol spreads vs. any other	spread	-0.00282451	0.00119279	0.0286468	6.30223	8.22426	15	16	0.974212	0.941908
G_unclassified_O_Bacteroidales_RNT	flora + benecol spreads vs. any other	spread	-0.000240369	0.00068583	0.727513	55.38	55.8468	45	46	0.138103	0.151566
G_unclassified_O_Clostridiales_RNT	flora + benecol spreads vs. any other	spread	0.00045208	0.00130447	0.733173	10.6882	11.0329	15	16	0.774371	0.807451
G_unclassified_P_Bacteroidetes_RNT	flora + benecol spreads vs. any other	spread	-0.000831643	0.000994388	0.410586	38.3795	38.6434	22	23	0.0166041	0.0217033
G_unclassified_P_Firmicutes_RNT	flora + benecol spreads vs. any other	spread	-0.000228934	0.00100814	0.822662	12.1765	13.7137	16	17	0.731741	0.687251
G_unclassified_P_Proteobacteria_RNT	flora + benecol spreads vs. any other	spread	0.00121226	0.000707121	0.097514	17.2078	19.9228	25	26	0.874118	0.795203
G_Veillonella_RNT	flora + benecol spreads vs. any other	spread	0.00122609	0.000690131	0.0843266	32.0048	34.8841	31	32	0.416511	0.332482
G_Victivallis_RNT	flora + benecol spreads vs. any other	spread	0.000744272	0.00138657	0.599297	22.6515	23.1557	13	14	0.0460537	0.0577822
O_Bacteroidales_RNT	flora + benecol spreads vs. any other	spread	0.00108178	0.00127056	0.411204	11.8076	12.5605	11	12	0.378275	0.40178
O_Burkholderiales_RNT	flora + benecol spreads vs. any other	spread	1.57086e-06	0.00170335	0.999287	3.04461	4.28533	6	7	0.803227	0.746389
O_Clostridiales_RNT	flora + benecol spreads vs. any other	spread	-0.000577425	0.00133881	0.672387	10.8703	11.1698	13	14	0.621685	0.672652
O_Lactobacillales_RNT	flora + benecol spreads vs. any other	spread	-0.00177152	0.00163735	0.302427	1.72068	2.16704	8	9	0.988411	0.988542
O_Rhodospirillales_RNT	flora + benecol spreads vs. any other	spread	-0.00164789	0.00108849	0.142585	13.8633	14.7722	22	23	0.906261	0.902612
O_Selenomonadales_RNT	flora + benecol spreads vs. any other	spread	0.000422934	0.00155188	0.788155	36.8749	37.1646	18	19	0.0054407	0.00756716
P_Firmicutes_RNT	flora + benecol spreads vs. any other	spread	-0.00139109	0.00164262	0.410376	22.4384	24.3263	13	14	0.0489303	0.0418304
P_Lentisphaerae_RNT	flora + benecol spreads vs. any other	spread	-0.00077456	0.000945676	0.423468	11.7812	12.5129	14	15	0.623866	0.639863
P_Proteobacteria_RNT	flora + benecol spreads vs. any other	spread	0.000522226	0.00149024	0.732635	12.7228	12.9234	8	9	0.121748	0.166101
C_Actinobacteria_RNT	flora + benecol spreads vs. never	spread	-0.00290675	0.00386932	0.462223	11.3061	11.3604	14	15	0.661837	0.726655
C_Alphaproteobacteria_RNT	flora + benecol spreads vs. never	spread	-0.00132964	0.00409785	0.748512	23.0394	23.4123	22	23	0.399506	0.436923
C_Deltaproteobacteria_RNT	flora + benecol spreads vs. never	spread	-0.00220028	0.00462632	0.640787	14.0877	14.5252	13	14	0.367697	0.411362
C_Gammaproteobacteria_RNT	flora + benecol spreads vs. never	spread	-0.00592577	0.00445728	0.204954	6.84858	9.19035	9	10	0.652881	0.514139
Div_Chao1_RNT	flora + benecol spreads vs. never	spread	0.00128907	0.00640171	0.842804	26.4136	26.4137	14	15	0.0229222	0.0338928
Div_NumberGenera_RNT	flora + benecol spreads vs. never	spread	0.00116148	0.00495968	0.817812	16.7061	16.7144	11	12	0.116873	0.160662
Div_Shannon_RNT	flora + benecol spreads vs. never	spread	-0.000526576	0.00507327	0.919047	5.54582	5.76405	9	10	0.784372	0.834682
F_Acidaminococcaceae_RNT	flora + benecol spreads vs. never	spread	0.00361438	0.00366704	0.335026	16.0539	16.8843	16	17	0.449202	0.462231
F_Coriobacteriaceae_RNT	flora + benecol spreads vs. never	spread	-0.00519785	0.00630595	0.422696	22.7331	24.5315	14	15	0.0647538	0.0566004
F_Desulfovibrionaceae_RNT	flora + benecol spreads vs. never	spread	0.00315996	0.00533757	0.560156	24.7126	25.8716	15	16	0.0539385	0.0558619
F_Enterobacteriaceae_RNT	flora + benecol spreads vs. never	spread	0.00392102	0.00481367	0.436347	3.80915	3.94199	8	9	0.873919	0.915189
F_Enterococcaceae_RNT	flora + benecol spreads vs. never	spread	0.000995681	0.00279429	0.723934	21.7376	21.9373	26	27	0.702963	0.740558
F_Erysipelotrichaceae_RNT	flora + benecol spreads vs. never	spread	-0.00222236	0.00358772	0.543392	14.329	14.3898	14	15	0.425502	0.496195
F_Lachnospiraceae_RNT	flora + benecol spreads vs. never	spread	0.00505777	0.00417039	0.238076	24.267	25.5702	21	22	0.2803	0.270594
F_Peptostreptococcaceae_RNT	flora + benecol spreads vs. never	spread	0.00790601	0.00501053	0.129539	24.5023	25.6007	17	18	0.106417	0.109245
F_Porphyromonadaceae_RNT	flora + benecol spreads vs. never	spread	0.00615054	0.00458561	0.198563	18.9043	20.7058	14	15	0.168639	0.146495
F_Rhodospirillaceae_RNT	flora + benecol spreads vs. never	spread	-0.00158688	0.00449738	0.727562	11.2597	11.3136	18	19	0.883012	0.912839
F_Ruminococcaceae_RNT	flora + benecol spreads vs. never	spread	0.00411992	0.00536822	0.453983	21.7965	22.2548	12	13	0.0398644	0.051538
F_Streptococcaceae_RNT	flora + benecol spreads vs. never	spread	-0.00248835	0.00456494	0.594913	6.70632	7.00736	10	11	0.752849	0.798487
F_Sutterellaceae_RNT	flora + benecol spreads vs. never	spread	0.00229731	0.00369666	0.540988	4.9074	5.16264	14	15	0.98706	0.990658
F_Veillonellaceae_RNT	flora + benecol spreads vs. never	spread	0.00090772	0.00574216	0.876372	24.0084	25.119	13	14	0.0310529	0.0334108
G_Acidaminococcus_RNT	flora + benecol spreads vs. never	spread	0.000424191	0.00348821	0.903646	59.3673	59.3817	49	50	0.147398	0.17082
G_Aestuariispira_RNT	flora + benecol spreads vs. never	spread	-0.0001521	0.00305593	0.960657	30.3106	30.4174	22	23	0.111109	0.137791
G_Akkermansia_RNT	flora + benecol spreads vs. never	spread	-0.00489233	0.00381331	0.214935	9.82595	11.0857	16	17	0.875558	0.852076
G_Alistipes_RNT	flora + benecol spreads vs. never	spread	-0.00341976	0.00476419	0.485578	11.6593	11.6653	9	10	0.233207	0.308082
G_Alloprevotella_RNT	flora + benecol spreads vs. never	spread	-0.00094188	0.00357538	0.79332	46.5179	48.678	41	42	0.255624	0.222092
G_Anaerostipes_RNT	flora + benecol spreads vs. never	spread	0.00721319	0.00499109	0.170409	11.6654	12.2949	12	13	0.472912	0.503621
G_Bacteroides_RNT	flora + benecol spreads vs. never	spread	-0.00189183	0.00492757	0.707238	8.64915	8.66461	9	10	0.470271	0.564201
G_Barnesiella_RNT	flora + benecol spreads vs. never	spread	-0.00649624	0.00696286	0.369221	4.93032	5.39243	9	10	0.840339	0.863471
G_Bifidobacterium_RNT	flora + benecol spreads vs. never	spread	-0.00643485	0.00609308	0.306613	21.8655	23.3897	16	17	0.147587	0.136988
G_Blautia_RNT	flora + benecol spreads vs. never	spread	-0.00428673	0.00387492	0.280045	24.5707	25.4073	18	19	0.137206	0.147567
G_Butyricicoccus_RNT	flora + benecol spreads vs. never	spread	0.000758056	0.00540172	0.889732	15.0793	15.5012	17	18	0.589772	0.627316
G_Butyrivibrio_RNT	flora + benecol spreads vs. never	spread	-0.000112557	0.00269151	0.966771	35.4492	35.4492	55	56	0.981267	0.985488
G_Clostridium_IV_RNT	flora + benecol spreads vs. never	spread	0.00118157	0.00411236	0.777797	16.3473	17.1403	11	12	0.128721	0.144396
G_Clostridium_sensu_stricto_RNT	flora + benecol spreads vs. never	spread	-0.00211888	0.00290968	0.473247	25.0964	25.2797	23	24	0.345334	0.390693
G_Clostridium_XlVa_RNT	flora + benecol spreads vs. never	spread	0.000297999	0.00629361	0.963014	9.10061	9.1018	11	12	0.612606	0.694212
G_Clostridium_XVIII_RNT	flora + benecol spreads vs. never	spread	-0.000124316	0.0050336	0.980541	28.2924	29.0607	17	18	0.0416357	0.047642
G_Collinsella_RNT	flora + benecol spreads vs. never	spread	0.00262299	0.00388689	0.505978	17.7266	17.9643	20	21	0.605413	0.651263
G_Coprobacter_RNT	flora + benecol spreads vs. never	spread	0.00313063	0.00707506	0.665409	15.9735	16.2141	13	14	0.250561	0.300473
G_Coprococcus_RNT	flora + benecol spreads vs. never	spread	-0.00489504	0.00431804	0.277425	7.04491	9.05925	9	10	0.632443	0.52649
G_Desulfovibrio_RNT	flora + benecol spreads vs. never	spread	0.00146826	0.00260566	0.578556	17.9104	18.7508	20	21	0.593309	0.60112
G_Dialister_RNT	flora + benecol spreads vs. never	spread	0.00198659	0.00467912	0.675471	21.0729	21.8461	17	18	0.223046	0.238891
G_Dorea_RNT	flora + benecol spreads vs. never	spread	-0.000408173	0.00461482	0.930173	32.6545	32.6905	25	26	0.139933	0.171268
G_Eisenbergiella_RNT	flora + benecol spreads vs. never	spread	-0.00147989	0.00321745	0.647156	51.4554	51.5939	52	53	0.495253	0.529034
G_Escherichia_Shigella_RNT	flora + benecol spreads vs. never	spread	-0.00466891	0.00558405	0.418194	4.46691	5.63303	10	11	0.923836	0.896694
G_Faecalibacterium_RNT	flora + benecol spreads vs. never	spread	-0.00592072	0.00520935	0.276241	13.0195	13.4015	12	13	0.367623	0.417299
G_Faecalitalea_RNT	flora + benecol spreads vs. never	spread	0.00201889	0.00266043	0.451572	39.4932	39.9451	42	43	0.581591	0.604556
G_Fusicatenibacter_RNT	flora + benecol spreads vs. never	spread	-0.00316961	0.00655575	0.640296	1.24795	3.12127	6	7	0.97445	0.873561
G_Gemmiger_RNT	flora + benecol spreads vs. never	spread	0.00258971	0.00482138	0.599611	11.4715	12.1763	12	13	0.489	0.513242
G_Hespellia_RNT	flora + benecol spreads vs. never	spread	0.000512532	0.00441327	0.909087	9.29703	9.93585	13	14	0.750158	0.766859
G_Holdemanella_RNT	flora + benecol spreads vs. never	spread	-0.00229522	0.00404499	0.576443	25.5457	25.8532	17	18	0.0831444	0.103162
G_Intestinibacter_RNT	flora + benecol spreads vs. never	spread	-0.00181887	0.00371213	0.631237	10.5978	11.1031	14	15	0.717306	0.745252
G_Lactobacillus_RNT	flora + benecol spreads vs. never	spread	-0.000226947	0.00258067	0.930489	26.9772	27.1983	24	25	0.305519	0.346051
G_Lactococcus_RNT	flora + benecol spreads vs. never	spread	-0.00108341	0.00323024	0.738406	67.2323	67.3003	53	54	0.0903718	0.105532
G_Methanobrevibacter_RNT	flora + benecol spreads vs. never	spread	-9.78993e-05	0.00308531	0.975018	17.8331	17.8518	18	19	0.466698	0.532356
G_Odoribacter_RNT	flora + benecol spreads vs. never	spread	0.00562351	0.00635388	0.410192	8.39374	9.29962	4	5	0.0781742	0.0976937
G_Oscillibacter_RNT	flora + benecol spreads vs. never	spread	0.00627347	0.00525624	0.253989	13.2504	14.4039	12	13	0.35111	0.346025
G_Parabacteroides_RNT	flora + benecol spreads vs. never	spread	-0.0012668	0.00409578	0.760649	18.726	18.9896	14	15	0.175686	0.214206
G_Paraprevotella_RNT	flora + benecol spreads vs. never	spread	-0.00453033	0.00368856	0.232346	18.3464	21.3512	17	18	0.367309	0.262064
G_Parasutterella_RNT	flora + benecol spreads vs. never	spread	-0.000493391	0.00537748	0.92811	10.7626	10.7879	11	12	0.463362	0.547175
G_Phascolarctobacterium_RNT	flora + benecol spreads vs. never	spread	-0.00133885	0.00475814	0.781628	23.1875	23.3459	16	17	0.108814	0.138324
G_Prevotella_RNT	flora + benecol spreads vs. never	spread	-0.00897232	0.00370492	0.0233691	10.4905	16.4047	22	23	0.981286	0.837406
G_Roseburia_RNT	flora + benecol spreads vs. never	spread	0.000112717	0.00511452	0.982779	14.0607	14.0801	11	12	0.229656	0.295622
G_Ruminococcus_RNT	flora + benecol spreads vs. never	spread	0.00266269	0.00420195	0.533471	9.91879	10.1408	18	19	0.934525	0.949386
G_Ruminococcus2_RNT	flora + benecol spreads vs. never	spread	0.00991773	0.00492653	0.0593037	18.8632	27.784	13	14	0.127408	0.0151966
G_Senegalimassilia_RNT	flora + benecol spreads vs. never	spread	0.00998825	0.00380457	0.0162125	11.5448	20.5441	18	19	0.869827	0.362529
G_Sporobacter_RNT	flora + benecol spreads vs. never	spread	-8.34551e-05	0.00397026	0.983461	14.8502	14.8521	14	15	0.388474	0.462124
G_Streptococcus_RNT	flora + benecol spreads vs. never	spread	-0.00532003	0.00450105	0.260117	5.60635	6.17137	10	11	0.847181	0.861689
G_Subdoligranulum_RNT	flora + benecol spreads vs. never	spread	-0.00294702	0.00377896	0.446202	11.6453	16.858	13	14	0.556924	0.263827
G_Sutterella_RNT	flora + benecol spreads vs. never	spread	0.00105028	0.00365702	0.776534	25.5087	25.6178	20	21	0.182659	0.221398
G_unclassified_C_Clostridia_RNT	flora + benecol spreads vs. never	spread	0.00739702	0.00580501	0.231391	12.809	14.8888	10	11	0.234548	0.187644
G_unclassified_F_Coriobacteriaceae_RNT	flora + benecol spreads vs. never	spread	0.00174177	0.00396241	0.666125	6.99904	7.25005	13	14	0.902201	0.924642
G_unclassified_F_Erysipelotrichaceae_RNT	flora + benecol spreads vs. never	spread	0.00493808	0.00503903	0.337299	27.1841	27.796	18	19	0.0756066	0.0874334
G_unclassified_F_Lachnospiraceae_RNT	flora + benecol spreads vs. never	spread	-0.00120382	0.00450675	0.793018	19.4793	19.572	15	16	0.192828	0.240119
G_unclassified_F_Porphyromonadaceae_RNT	flora + benecol spreads vs. never	spread	0.00742604	0.00306102	0.0231508	13.2045	19.5888	21	22	0.901293	0.608741
G_unclassified_F_Prevotellaceae_RNT	flora + benecol spreads vs. never	spread	0.00225271	0.00221079	0.312181	46.3485	46.7396	52	53	0.694829	0.715095
G_unclassified_F_Rhodospirillaceae_RNT	flora + benecol spreads vs. never	spread	0.00341003	0.00495432	0.498802	22.7522	23.3838	19	20	0.248434	0.270345
G_unclassified_F_Ruminococcaceae_RNT	flora + benecol spreads vs. never	spread	0.00309769	0.00500428	0.544118	15.0064	15.0079	12	13	0.241085	0.30686
G_unclassified_K_Bacteria_RNT	flora + benecol spreads vs. never	spread	-0.00826521	0.00425438	0.0670149	13.4987	15.2375	15	16	0.563837	0.507316
G_unclassified_O_Bacteroidales_RNT	flora + benecol spreads vs. never	spread	-0.00104397	0.00229327	0.650995	47.4661	48.2265	45	46	0.372446	0.382932
G_unclassified_O_Clostridiales_RNT	flora + benecol spreads vs. never	spread	0.00605551	0.0046555	0.21071	14.6718	16.2117	15	16	0.475304	0.438285
G_unclassified_P_Bacteroidetes_RNT	flora + benecol spreads vs. never	spread	-0.00435163	0.00326529	0.194194	27.2739	28.0557	22	23	0.201009	0.213682
G_unclassified_P_Firmicutes_RNT	flora + benecol spreads vs. never	spread	0.00393487	0.00360059	0.287453	12.1934	12.3405	16	17	0.730564	0.779095
G_unclassified_P_Proteobacteria_RNT	flora + benecol spreads vs. never	spread	0.00794295	0.00252699	0.0039293	17.8017	26.5367	25	26	0.850692	0.433927
G_Veillonella_RNT	flora + benecol spreads vs. never	spread	0.0041564	0.0025547	0.112716	33.7226	37.3436	31	32	0.337121	0.23688
G_Victivallis_RNT	flora + benecol spreads vs. never	spread	0.00424577	0.00403136	0.308927	14.8391	16.0529	13	14	0.317505	0.310157
O_Bacteroidales_RNT	flora + benecol spreads vs. never	spread	0.000205904	0.00492889	0.967365	13.8744	13.9068	11	12	0.24002	0.306701
O_Burkholderiales_RNT	flora + benecol spreads vs. never	spread	-0.00229309	0.00586359	0.705952	6.15114	6.28363	6	7	0.406475	0.507049
O_Clostridiales_RNT	flora + benecol spreads vs. never	spread	-0.00542258	0.00477867	0.27429	9.86633	10.8838	13	14	0.704827	0.69514
O_Lactobacillales_RNT	flora + benecol spreads vs. never	spread	-0.00672428	0.00583141	0.273305	2.41198	3.85873	8	9	0.965709	0.920462
O_Rhodospirillales_RNT	flora + benecol spreads vs. never	spread	-0.00870514	0.00388884	0.0343327	11.0263	12.5567	22	23	0.974371	0.960958
O_Selenomonadales_RNT	flora + benecol spreads vs. never	spread	-0.00175345	0.00456704	0.705289	24.6887	25.0648	18	19	0.133733	0.15842
P_Firmicutes_RNT	flora + benecol spreads vs. never	spread	-0.00572493	0.0057946	0.338834	20.5368	21.9113	13	14	0.0826107	0.0804549
P_Lentisphaerae_RNT	flora + benecol spreads vs. never	spread	0.00164571	0.00337508	0.631714	9.3993	9.58264	14	15	0.804652	0.84514
P_Proteobacteria_RNT	flora + benecol spreads vs. never	spread	-0.0055645	0.00452499	0.244453	7.3755	9.15188	8	9	0.496713	0.423374
C_Actinobacteria_RNT	fortwine glasses per month	alcohol	2.10677e-05	0.00187679	0.991167	21.7882	21.9727	14	15	0.0830731	0.108521
C_Alphaproteobacteria_RNT	fortwine glasses per month	alcohol	-0.00192877	0.00160467	0.241603	15.9291	17.2757	22	23	0.819391	0.795505
C_Deltaproteobacteria_RNT	fortwine glasses per month	alcohol	-2.7795e-06	0.00195955	0.998886	15.4422	16.633	13	14	0.280567	0.276263
C_Gammaproteobacteria_RNT	fortwine glasses per month	alcohol	-0.00113096	0.0018409	0.548838	6.64723	7.76758	9	10	0.673794	0.651528
Div_Chao1_RNT	fortwine glasses per month	alcohol	0.000354127	0.00230388	0.879649	17.5329	20.6792	14	15	0.228891	0.147395
Div_NumberGenera_RNT	fortwine glasses per month	alcohol	-0.0011999	0.001986	0.554194	17.3155	17.3162	11	12	0.0988832	0.138084
Div_Shannon_RNT	fortwine glasses per month	alcohol	-0.000721637	0.00312826	0.821447	19.8244	19.9171	9	10	0.0190276	0.0300463
F_Acidaminococcaceae_RNT	fortwine glasses per month	alcohol	-0.00312251	0.00164808	0.0713597	21.705	24.0748	16	17	0.152975	0.117416
F_Coriobacteriaceae_RNT	fortwine glasses per month	alcohol	0.00422632	0.00209256	0.0616517	15.0659	18.2881	14	15	0.373662	0.247825
F_Desulfovibrionaceae_RNT	fortwine glasses per month	alcohol	0.00123586	0.0022084	0.58166	21.2424	21.7908	15	16	0.12926	0.150077
F_Enterobacteriaceae_RNT	fortwine glasses per month	alcohol	0.000708287	0.00199003	0.730102	6.16052	6.17357	8	9	0.629256	0.722429
F_Enterococcaceae_RNT	fortwine glasses per month	alcohol	0.000963979	0.00115556	0.410347	19.4284	19.7295	26	27	0.817842	0.841913
F_Erysipelotrichaceae_RNT	fortwine glasses per month	alcohol	0.000802787	0.00148277	0.594864	8.65915	8.6866	14	15	0.852246	0.893326
F_Lachnospiraceae_RNT	fortwine glasses per month	alcohol	-0.000247836	0.00186733	0.89562	28.9686	28.975	21	22	0.114758	0.145575
F_Peptostreptococcaceae_RNT	fortwine glasses per month	alcohol	0.0007637	0.00250505	0.763471	30.1286	33.4701	17	18	0.0254324	0.0146321
F_Porphyromonadaceae_RNT	fortwine glasses per month	alcohol	0.00029832	0.0017718	0.868401	15.9092	15.9126	14	15	0.318949	0.387883
F_Rhodospirillaceae_RNT	fortwine glasses per month	alcohol	0.0036815	0.00201996	0.0819914	20.452	25.8111	18	19	0.307958	0.135539
F_Ruminococcaceae_RNT	fortwine glasses per month	alcohol	0.00109562	0.00191166	0.574527	15.9161	16.345	12	13	0.195107	0.230999
F_Streptococcaceae_RNT	fortwine glasses per month	alcohol	-0.00274305	0.00222136	0.238739	13.853	14.7822	10	11	0.179804	0.192685
F_Sutterellaceae_RNT	fortwine glasses per month	alcohol	-0.000123351	0.00153215	0.936595	5.02723	6.42797	14	15	0.98543	0.971628
F_Veillonellaceae_RNT	fortwine glasses per month	alcohol	0.000454675	0.00198561	0.821782	19.4929	19.5057	13	14	0.108597	0.14651
G_Acidaminococcus_RNT	fortwine glasses per month	alcohol	8.12499e-05	0.0014091	0.954224	57.2496	57.2499	49	50	0.195668	0.224044
G_Aestuariispira_RNT	fortwine glasses per month	alcohol	0.000539948	0.00103905	0.607386	12.93	13.3994	22	23	0.935094	0.942792
G_Akkermansia_RNT	fortwine glasses per month	alcohol	0.000235221	0.00157763	0.883048	12.2031	12.4271	16	17	0.729885	0.773617
G_Alistipes_RNT	fortwine glasses per month	alcohol	-0.00261058	0.00193852	0.20109	10.6094	12.1027	9	10	0.303437	0.278244
G_Alloprevotella_RNT	fortwine glasses per month	alcohol	0.00031046	0.00132243	0.81537	33.4827	33.4857	41	42	0.791668	0.822854
G_Anaerostipes_RNT	fortwine glasses per month	alcohol	0.000820254	0.00185875	0.66574	11.363	11.4468	12	13	0.49809	0.573443
G_Bacteroides_RNT	fortwine glasses per month	alcohol	0.000418446	0.0024177	0.865257	16.1842	16.2978	9	10	0.0631331	0.0914182
G_Barnesiella_RNT	fortwine glasses per month	alcohol	-0.00148818	0.00288048	0.614793	8.14005	9.29534	9	10	0.520097	0.504323
G_Bifidobacterium_RNT	fortwine glasses per month	alcohol	-0.00574192	0.00215633	0.017018	12.362	19.4526	16	17	0.718708	0.303179
G_Blautia_RNT	fortwine glasses per month	alcohol	0.000175292	0.00139318	0.900967	18.1561	18.1848	18	19	0.445414	0.51013
G_Butyricicoccus_RNT	fortwine glasses per month	alcohol	0.00112366	0.00211053	0.600031	13.5795	13.5816	17	18	0.696614	0.755932
G_Butyrivibrio_RNT	fortwine glasses per month	alcohol	8.91506e-05	0.00115851	0.938897	60.5369	60.559	55	56	0.282889	0.314813
G_Clostridium_IV_RNT	fortwine glasses per month	alcohol	2.20128e-05	0.00155892	0.98892	15.7198	15.8706	11	12	0.151855	0.197237
G_Clostridium_sensu_stricto_RNT	fortwine glasses per month	alcohol	-0.000407335	0.00123535	0.744349	27.3729	27.378	23	24	0.240428	0.287142
G_Clostridium_XlVa_RNT	fortwine glasses per month	alcohol	0.00312664	0.0026076	0.253651	9.13596	10.5703	11	12	0.609344	0.566061
G_Clostridium_XVIII_RNT	fortwine glasses per month	alcohol	-0.000243498	0.00159453	0.880159	17.9357	17.9458	17	18	0.392907	0.459231
G_Collinsella_RNT	fortwine glasses per month	alcohol	0.00155393	0.00161249	0.344434	15.4932	18.3761	20	21	0.747525	0.625093
G_Coprobacter_RNT	fortwine glasses per month	alcohol	0.00255127	0.00363462	0.495095	24.6041	25.5366	13	14	0.0260068	0.0296248
G_Coprococcus_RNT	fortwine glasses per month	alcohol	0.000422397	0.00218246	0.849526	18.6191	18.6196	9	10	0.0286336	0.0453691
G_Desulfovibrio_RNT	fortwine glasses per month	alcohol	-0.00180323	0.0010782	0.107986	16.3198	17.1342	20	21	0.696596	0.70294
G_Dialister_RNT	fortwine glasses per month	alcohol	0.0010653	0.00180955	0.562335	8.94051	8.94053	17	18	0.94211	0.961104
G_Dorea_RNT	fortwine glasses per month	alcohol	0.00189196	0.00168519	0.271451	27.3046	27.7206	25	26	0.340842	0.372344
G_Eisenbergiella_RNT	fortwine glasses per month	alcohol	-0.000218322	0.00130683	0.867865	46.3185	46.3186	52	53	0.695942	0.730031
G_Escherichia_Shigella_RNT	fortwine glasses per month	alcohol	0.00187644	0.00231004	0.431245	8.65621	9.342	10	11	0.565012	0.590356
G_Faecalibacterium_RNT	fortwine glasses per month	alcohol	-0.000758522	0.00247139	0.763764	17.0702	17.7567	12	13	0.146976	0.16698
G_Faecalitalea_RNT	fortwine glasses per month	alcohol	0.00146532	0.00113623	0.203232	46.783	48.4854	42	43	0.282497	0.261311
G_Fusicatenibacter_RNT	fortwine glasses per month	alcohol	-0.000500566	0.00270925	0.857512	4.8938	4.89419	6	7	0.557504	0.672874
G_Gemmiger_RNT	fortwine glasses per month	alcohol	-0.00162305	0.00225222	0.482989	16.5053	16.5645	12	13	0.169172	0.219985
G_Hespellia_RNT	fortwine glasses per month	alcohol	-3.37533e-05	0.00183141	0.985539	12.0558	12.0577	13	14	0.523075	0.601669
G_Holdemanella_RNT	fortwine glasses per month	alcohol	-0.00216432	0.00123	0.0930351	15.2814	17.0256	17	18	0.575217	0.521348
G_Intestinibacter_RNT	fortwine glasses per month	alcohol	-0.000651493	0.00153705	0.677683	9.89113	9.98139	14	15	0.770099	0.820909
G_Lactobacillus_RNT	fortwine glasses per month	alcohol	-0.000277056	0.00106176	0.795864	17.0828	17.8868	24	25	0.84511	0.847158
G_Lactococcus_RNT	fortwine glasses per month	alcohol	-0.000463512	0.00121334	0.703698	48.2566	48.2567	53	54	0.659068	0.694542
G_Methanobrevibacter_RNT	fortwine glasses per month	alcohol	-0.000345149	0.00127722	0.789893	10.4967	10.5994	18	19	0.914483	0.93658
G_Odoribacter_RNT	fortwine glasses per month	alcohol	0.000234433	0.00262055	0.931628	7.44942	7.62747	4	5	0.113961	0.177997
G_Oscillibacter_RNT	fortwine glasses per month	alcohol	-0.00424108	0.00250778	0.114623	10.6336	16.7104	12	13	0.560556	0.212884
G_Parabacteroides_RNT	fortwine glasses per month	alcohol	0.00106152	0.00148096	0.482707	8.31864	9.01092	14	15	0.872074	0.876946
G_Paraprevotella_RNT	fortwine glasses per month	alcohol	-0.000481326	0.00180257	0.791939	26.2594	27.5033	17	18	0.0698624	0.0700275
G_Parasutterella_RNT	fortwine glasses per month	alcohol	-0.00355979	0.00287974	0.235411	15.8159	17.4108	11	12	0.148105	0.134788
G_Phascolarctobacterium_RNT	fortwine glasses per month	alcohol	0.000143072	0.0017237	0.934766	16.7837	16.8461	16	17	0.399725	0.464838
G_Prevotella_RNT	fortwine glasses per month	alcohol	0.00105755	0.00153012	0.496098	22.0819	22.5665	22	23	0.455011	0.486309
G_Roseburia_RNT	fortwine glasses per month	alcohol	0.00229919	0.00194112	0.259159	3.32921	5.43191	11	12	0.985621	0.941978
G_Ruminococcus_RNT	fortwine glasses per month	alcohol	-0.00336681	0.00173976	0.067232	13.7727	17.721	18	19	0.743784	0.541141
G_Ruminococcus2_RNT	fortwine glasses per month	alcohol	0.000966009	0.00186208	0.610233	13.9305	14.4687	13	14	0.378757	0.415406
G_Senegalimassilia_RNT	fortwine glasses per month	alcohol	-0.00151531	0.00201058	0.459831	32.5367	33.4061	18	19	0.018978	0.0215714
G_Sporobacter_RNT	fortwine glasses per month	alcohol	-6.86469e-05	0.00143933	0.962485	9.86088	9.89572	14	15	0.772282	0.826248
G_Streptococcus_RNT	fortwine glasses per month	alcohol	-0.00124623	0.00200372	0.545606	8.05019	8.12271	10	11	0.623934	0.702271
G_Subdoligranulum_RNT	fortwine glasses per month	alcohol	0.000694046	0.00168262	0.685144	25.6949	25.8792	13	14	0.0186767	0.0268171
G_Sutterella_RNT	fortwine glasses per month	alcohol	-0.00180143	0.00134207	0.192608	10.1032	11.0909	20	21	0.966261	0.960987
G_unclassified_C_Clostridia_RNT	fortwine glasses per month	alcohol	-0.00066432	0.00212401	0.760883	4.46389	4.56171	10	11	0.924004	0.950524
G_unclassified_F_Coriobacteriaceae_RNT	fortwine glasses per month	alcohol	-0.000942421	0.00164293	0.574198	11.3527	11.5264	13	14	0.581295	0.644274
G_unclassified_F_Erysipelotrichaceae_RNT	fortwine glasses per month	alcohol	0.0014543	0.0018522	0.440364	15.8604	15.8651	18	19	0.602286	0.666259
G_unclassified_F_Lachnospiraceae_RNT	fortwine glasses per month	alcohol	0.000183765	0.00190025	0.92424	20.1506	20.1632	15	16	0.16623	0.21296
G_unclassified_F_Porphyromonadaceae_RNT	fortwine glasses per month	alcohol	-0.00133159	0.00127074	0.305132	6.6506	7.52897	21	22	0.998733	0.998205
G_unclassified_F_Prevotellaceae_RNT	fortwine glasses per month	alcohol	-7.17869e-05	0.000990951	0.942483	63.3923	63.7754	52	53	0.133735	0.147589
G_unclassified_F_Rhodospirillaceae_RNT	fortwine glasses per month	alcohol	0.000514664	0.00195292	0.794706	14.2115	14.369	19	20	0.771225	0.811303
G_unclassified_F_Ruminococcaceae_RNT	fortwine glasses per month	alcohol	-0.000207081	0.00201692	0.919425	15.9578	15.9599	12	13	0.193177	0.251301
G_unclassified_K_Bacteria_RNT	fortwine glasses per month	alcohol	0.0013257	0.0019175	0.497695	18.8448	19.7107	15	16	0.220853	0.233536
G_unclassified_O_Bacteroidales_RNT	fortwine glasses per month	alcohol	0.00144473	0.000982181	0.147832	51.1404	53.2999	45	46	0.245242	0.213928
G_unclassified_O_Clostridiales_RNT	fortwine glasses per month	alcohol	-0.00295752	0.00192825	0.143482	10.6479	13.6359	15	16	0.777132	0.62582
G_unclassified_P_Bacteroidetes_RNT	fortwine glasses per month	alcohol	-0.00113081	0.00121439	0.360333	17.8628	21.1134	22	23	0.714094	0.574165
G_unclassified_P_Firmicutes_RNT	fortwine glasses per month	alcohol	-0.00100442	0.00148967	0.507866	11.2868	12.9462	16	17	0.791443	0.73978
G_unclassified_P_Proteobacteria_RNT	fortwine glasses per month	alcohol	-3.21172e-06	0.00107879	0.997646	27.4431	27.4571	25	26	0.33412	0.385679
G_Veillonella_RNT	fortwine glasses per month	alcohol	-0.000697595	0.0010354	0.504898	34.5713	35.1734	31	32	0.301099	0.320225
G_Victivallis_RNT	fortwine glasses per month	alcohol	0.00226832	0.00162477	0.18301	9.75139	11.6328	13	14	0.714127	0.635762
O_Bacteroidales_RNT	fortwine glasses per month	alcohol	-0.00205503	0.00238482	0.405736	19.3295	20.4288	11	12	0.0554289	0.0593969
O_Burkholderiales_RNT	fortwine glasses per month	alcohol	-0.00459418	0.00244045	0.0965315	6.44239	9.12714	6	7	0.375498	0.243657
O_Clostridiales_RNT	fortwine glasses per month	alcohol	-0.0015749	0.00201844	0.447378	15.0063	15.774	13	14	0.306957	0.327369
O_Lactobacillales_RNT	fortwine glasses per month	alcohol	0.00154505	0.00282858	0.595815	13.4389	13.9865	8	9	0.0976156	0.122806
O_Rhodospirillales_RNT	fortwine glasses per month	alcohol	-0.00109367	0.00160931	0.50301	14.1579	14.591	22	23	0.895781	0.908691
O_Selenomonadales_RNT	fortwine glasses per month	alcohol	-0.000191691	0.00163155	0.907705	16.608	16.6958	18	19	0.550192	0.610466
P_Firmicutes_RNT	fortwine glasses per month	alcohol	7.5379e-05	0.00186043	0.968215	7.11162	7.29879	13	14	0.896308	0.922579
P_Lentisphaerae_RNT	fortwine glasses per month	alcohol	0.00241015	0.00139749	0.101725	13.0036	16.1194	14	15	0.526241	0.374163
P_Proteobacteria_RNT	fortwine glasses per month	alcohol	0.000654845	0.00188175	0.73441	4.71928	5.21748	8	9	0.787115	0.814953
C_Actinobacteria_RNT	full cream milk vs. any other	milk/eggs/cheese	-0.000743692	0.00108207	0.500662	17.8971	18.4369	14	15	0.211508	0.240392
C_Alphaproteobacteria_RNT	full cream milk vs. any other	milk/eggs/cheese	0.000465375	0.00121129	0.704361	30.9805	30.9976	22	23	0.096516	0.122852
C_Deltaproteobacteria_RNT	full cream milk vs. any other	milk/eggs/cheese	0.000845907	0.00107282	0.441938	4.63146	7.13901	13	14	0.982436	0.92922
C_Gammaproteobacteria_RNT	full cream milk vs. any other	milk/eggs/cheese	-0.000844681	0.00131936	0.532368	6.2397	7.397	9	10	0.715709	0.687509
Div_Chao1_RNT	full cream milk vs. any other	milk/eggs/cheese	0.000501472	0.00124503	0.69213	9.14017	10.9291	14	15	0.821968	0.757601
Div_NumberGenera_RNT	full cream milk vs. any other	milk/eggs/cheese	0.000611306	0.00112202	0.593386	6.27827	7.05881	11	12	0.854167	0.853703
Div_Shannon_RNT	full cream milk vs. any other	milk/eggs/cheese	0.000547514	0.00128659	0.677964	7.91389	7.92967	9	10	0.542847	0.635707
F_Acidaminococcaceae_RNT	full cream milk vs. any other	milk/eggs/cheese	0.000477816	0.00112921	0.676299	27.3184	27.3548	16	17	0.038077	0.0530647
F_Coriobacteriaceae_RNT	full cream milk vs. any other	milk/eggs/cheese	0.00145335	0.00156748	0.368509	22.9198	24.0836	14	15	0.0615874	0.0636866
F_Desulfovibrionaceae_RNT	full cream milk vs. any other	milk/eggs/cheese	-0.000783769	0.00133998	0.564841	20.6222	20.6287	15	16	0.149342	0.193227
F_Enterobacteriaceae_RNT	full cream milk vs. any other	milk/eggs/cheese	-0.000660685	0.00121229	0.599003	5.75926	6.3579	8	9	0.674178	0.703632
F_Enterococcaceae_RNT	full cream milk vs. any other	milk/eggs/cheese	-0.00048776	0.000703505	0.493105	24.0436	24.2945	26	27	0.573473	0.613933
F_Erysipelotrichaceae_RNT	full cream milk vs. any other	milk/eggs/cheese	0.00181274	0.000902723	0.0598831	13.2946	19.1736	14	15	0.503467	0.205975
F_Lachnospiraceae_RNT	full cream milk vs. any other	milk/eggs/cheese	-0.000981146	0.000987152	0.331071	14.8516	15.8119	21	22	0.830326	0.825111
F_Peptostreptococcaceae_RNT	full cream milk vs. any other	milk/eggs/cheese	0.00085422	0.00108229	0.438775	10.0271	11.7207	17	18	0.902471	0.861319
F_Porphyromonadaceae_RNT	full cream milk vs. any other	milk/eggs/cheese	-0.00141858	0.00105892	0.199079	15.7655	17.4666	14	15	0.327904	0.291743
F_Rhodospirillaceae_RNT	full cream milk vs. any other	milk/eggs/cheese	0.000945747	0.00113295	0.412825	18.8093	19.1476	18	19	0.403657	0.447405
F_Ruminococcaceae_RNT	full cream milk vs. any other	milk/eggs/cheese	0.00159798	0.00149279	0.300292	23.845	29.4424	12	13	0.0213509	0.00566236
F_Streptococcaceae_RNT	full cream milk vs. any other	milk/eggs/cheese	0.000536102	0.00114832	0.648329	11.1289	11.2015	10	11	0.347568	0.426541
F_Sutterellaceae_RNT	full cream milk vs. any other	milk/eggs/cheese	0.00149141	0.00101491	0.156522	13.0723	18.8465	14	15	0.520838	0.220772
F_Veillonellaceae_RNT	full cream milk vs. any other	milk/eggs/cheese	-0.00160505	0.00104844	0.145325	13.2575	14.0728	13	14	0.428121	0.444301
G_Acidaminococcus_RNT	full cream milk vs. any other	milk/eggs/cheese	-0.000947082	0.000925498	0.310556	57.8598	60.4491	49	50	0.180742	0.147891
G_Aestuariispira_RNT	full cream milk vs. any other	milk/eggs/cheese	0.000207043	0.000700012	0.769588	26.1067	27.3667	22	23	0.24713	0.240682
G_Akkermansia_RNT	full cream milk vs. any other	milk/eggs/cheese	-0.00125994	0.00100678	0.225959	15.5619	15.9666	16	17	0.48393	0.526203
G_Alistipes_RNT	full cream milk vs. any other	milk/eggs/cheese	-0.00142926	0.00159364	0.386107	10.4099	19.83	9	10	0.318328	0.0309018
G_Alloprevotella_RNT	full cream milk vs. any other	milk/eggs/cheese	-0.000709545	0.000805058	0.382426	37.7972	38.6632	41	42	0.613768	0.618245
G_Anaerostipes_RNT	full cream milk vs. any other	milk/eggs/cheese	0.0019921	0.00113187	0.100229	7.4588	10.7622	12	13	0.825867	0.630735
G_Bacteroides_RNT	full cream milk vs. any other	milk/eggs/cheese	0.0011704	0.0015877	0.474118	14.0465	15.6688	9	10	0.120679	0.109513
G_Barnesiella_RNT	full cream milk vs. any other	milk/eggs/cheese	-0.00146822	0.00176391	0.421457	11.8169	12.5171	9	10	0.223832	0.251936
G_Bifidobacterium_RNT	full cream milk vs. any other	milk/eggs/cheese	-0.00335396	0.0013133	0.0212375	15.6324	22.1545	16	17	0.478896	0.178849
G_Blautia_RNT	full cream milk vs. any other	milk/eggs/cheese	0.000174636	0.00094354	0.854784	25.0476	25.3376	18	19	0.12361	0.149727
G_Butyricicoccus_RNT	full cream milk vs. any other	milk/eggs/cheese	-0.00070304	0.00146169	0.635506	20.5706	20.6905	17	18	0.24609	0.295314
G_Butyrivibrio_RNT	full cream milk vs. any other	milk/eggs/cheese	0.000668616	0.000678376	0.327978	48.5667	49.3067	55	56	0.717294	0.72437
G_Clostridium_IV_RNT	full cream milk vs. any other	milk/eggs/cheese	4.95104e-05	0.00106264	0.963453	20.4685	20.6216	11	12	0.0393144	0.056203
G_Clostridium_sensu_stricto_RNT	full cream milk vs. any other	milk/eggs/cheese	-0.0011717	0.000789401	0.150231	27.785	29.4134	23	24	0.224021	0.20496
G_Clostridium_XlVa_RNT	full cream milk vs. any other	milk/eggs/cheese	-0.00415876	0.00169606	0.030481	13.0944	20.0159	11	12	0.287201	0.0667853
G_Clostridium_XVIII_RNT	full cream milk vs. any other	milk/eggs/cheese	0.000180674	0.000993543	0.857532	12.2423	12.392	17	18	0.785249	0.826353
G_Collinsella_RNT	full cream milk vs. any other	milk/eggs/cheese	0.00130802	0.00127547	0.314939	34.3738	34.3992	20	21	0.0237045	0.0328273
G_Coprobacter_RNT	full cream milk vs. any other	milk/eggs/cheese	0.000708768	0.00160813	0.666642	12.4123	12.6065	13	14	0.49416	0.557712
G_Coprococcus_RNT	full cream milk vs. any other	milk/eggs/cheese	-8.19e-05	0.00112319	0.942982	5.61322	6.61451	9	10	0.777917	0.761267
G_Desulfovibrio_RNT	full cream milk vs. any other	milk/eggs/cheese	0.000326208	0.000656234	0.623843	19.0762	19.3096	20	21	0.516877	0.565285
G_Dialister_RNT	full cream milk vs. any other	milk/eggs/cheese	0.000502708	0.00125591	0.692997	22.2678	22.633	17	18	0.174638	0.205091
G_Dorea_RNT	full cream milk vs. any other	milk/eggs/cheese	0.000943477	0.0011442	0.416839	32.8062	32.9092	25	26	0.135986	0.164747
G_Eisenbergiella_RNT	full cream milk vs. any other	milk/eggs/cheese	-0.0020466	0.000791638	0.0120956	38.1183	43.0747	52	53	0.924867	0.832954
G_Escherichia_Shigella_RNT	full cream milk vs. any other	milk/eggs/cheese	0.000149782	0.00140675	0.916832	5.96651	6.00376	10	11	0.818069	0.873114
G_Faecalibacterium_RNT	full cream milk vs. any other	milk/eggs/cheese	0.000569242	0.00134319	0.678642	14.5324	14.599	12	13	0.26801	0.333051
G_Faecalitalea_RNT	full cream milk vs. any other	milk/eggs/cheese	0.000788979	0.000671307	0.245559	25.7935	27.416	42	43	0.976761	0.96905
G_Fusicatenibacter_RNT	full cream milk vs. any other	milk/eggs/cheese	-0.00120081	0.00249422	0.641695	14.0035	15.0521	6	7	0.0295976	0.0353371
G_Gemmiger_RNT	full cream milk vs. any other	milk/eggs/cheese	6.27843e-06	0.00121407	0.995947	9.07457	9.08863	12	13	0.696548	0.766217
G_Hespellia_RNT	full cream milk vs. any other	milk/eggs/cheese	0.000181633	0.00111485	0.872755	13.3486	13.5091	13	14	0.421263	0.486886
G_Holdemanella_RNT	full cream milk vs. any other	milk/eggs/cheese	-0.0010363	0.000778242	0.197271	20.4699	22.847	17	18	0.250902	0.19654
G_Intestinibacter_RNT	full cream milk vs. any other	milk/eggs/cheese	-0.000845054	0.001137	0.468822	22.1458	22.8428	14	15	0.0756685	0.0875346
G_Lactobacillus_RNT	full cream milk vs. any other	milk/eggs/cheese	-0.000431484	0.000725368	0.556263	28.9959	28.9984	24	25	0.220285	0.263984
G_Lactococcus_RNT	full cream milk vs. any other	milk/eggs/cheese	0.000553354	0.000738502	0.456384	48.6313	48.6825	53	54	0.6448	0.67895
G_Methanobrevibacter_RNT	full cream milk vs. any other	milk/eggs/cheese	0.000417828	0.000809788	0.611827	19.669	19.7339	18	19	0.351759	0.410746
G_Odoribacter_RNT	full cream milk vs. any other	milk/eggs/cheese	7.20223e-05	0.00135253	0.959262	0.174092	0.358909	4	5	0.996424	0.996386
G_Oscillibacter_RNT	full cream milk vs. any other	milk/eggs/cheese	-0.00132335	0.0013782	0.354472	11.5922	13.3751	12	13	0.478961	0.419276
G_Parabacteroides_RNT	full cream milk vs. any other	milk/eggs/cheese	-0.00121021	0.000901708	0.19624	12.7008	14.4912	14	15	0.55021	0.488645
G_Paraprevotella_RNT	full cream milk vs. any other	milk/eggs/cheese	-0.000893385	0.00119941	0.464242	31.3561	31.5505	17	18	0.0180695	0.0248381
G_Parasutterella_RNT	full cream milk vs. any other	milk/eggs/cheese	-0.00120872	0.00131791	0.373574	7.67363	9.10385	11	12	0.742207	0.694036
G_Phascolarctobacterium_RNT	full cream milk vs. any other	milk/eggs/cheese	0.00142268	0.00104934	0.191933	14.6967	16.4295	16	17	0.546955	0.493618
G_Prevotella_RNT	full cream milk vs. any other	milk/eggs/cheese	-0.00102171	0.000931323	0.283505	15.4826	16.5764	22	23	0.840708	0.829508
G_Roseburia_RNT	full cream milk vs. any other	milk/eggs/cheese	-0.00118512	0.00134853	0.396753	15.3911	15.9154	11	12	0.165282	0.195142
G_Ruminococcus_RNT	full cream milk vs. any other	milk/eggs/cheese	0.000611394	0.00113907	0.597361	22.3284	22.7528	18	19	0.217729	0.248404
G_Ruminococcus2_RNT	full cream milk vs. any other	milk/eggs/cheese	0.000513396	0.00141165	0.720329	14.9883	15.4373	13	14	0.308087	0.348928
G_Senegalimassilia_RNT	full cream milk vs. any other	milk/eggs/cheese	0.00133835	0.00118759	0.273103	29.5403	30.2705	18	19	0.0421629	0.0484547
G_Sporobacter_RNT	full cream milk vs. any other	milk/eggs/cheese	0.00101482	0.000876614	0.262135	12.4025	13.4848	14	15	0.574016	0.564908
G_Streptococcus_RNT	full cream milk vs. any other	milk/eggs/cheese	0.000178808	0.00141562	0.901578	16.8636	17.0586	10	11	0.0774371	0.106153
G_Subdoligranulum_RNT	full cream milk vs. any other	milk/eggs/cheese	4.54366e-05	0.000817785	0.95634	9.87979	9.94966	13	14	0.703734	0.765855
G_Sutterella_RNT	full cream milk vs. any other	milk/eggs/cheese	-0.00011169	0.000916877	0.904103	22.662	23.5002	20	21	0.305694	0.317901
G_unclassified_C_Clostridia_RNT	full cream milk vs. any other	milk/eggs/cheese	-0.00362017	0.00129268	0.0187778	9.23491	17.0778	10	11	0.509965	0.105595
G_unclassified_F_Coriobacteriaceae_RNT	full cream milk vs. any other	milk/eggs/cheese	0.00121879	0.00100024	0.240696	7.92046	9.50416	13	14	0.848743	0.797463
G_unclassified_F_Erysipelotrichaceae_RNT	full cream milk vs. any other	milk/eggs/cheese	0.000299905	0.0012764	0.816318	24.0808	24.7937	18	19	0.152397	0.167446
G_unclassified_F_Lachnospiraceae_RNT	full cream milk vs. any other	milk/eggs/cheese	-0.00169917	0.00147148	0.266267	32.6318	35.5326	15	16	0.0052761	0.00335816
G_unclassified_F_Porphyromonadaceae_RNT	full cream milk vs. any other	milk/eggs/cheese	0.000499907	0.000773387	0.524163	15.3946	15.7418	21	22	0.802645	0.828492
G_unclassified_F_Prevotellaceae_RNT	full cream milk vs. any other	milk/eggs/cheese	-0.000289704	0.000606581	0.634613	59.2828	59.2926	52	53	0.227234	0.256959
G_unclassified_F_Rhodospirillaceae_RNT	full cream milk vs. any other	milk/eggs/cheese	0.00107153	0.00118794	0.377282	13.2052	13.5896	19	20	0.827902	0.850682
G_unclassified_F_Ruminococcaceae_RNT	full cream milk vs. any other	milk/eggs/cheese	0.00156573	0.00108741	0.168068	9.66116	12.9532	12	13	0.64566	0.451436
G_unclassified_K_Bacteria_RNT	full cream milk vs. any other	milk/eggs/cheese	-0.00180569	0.00122026	0.155327	19.9796	23.1809	15	16	0.172718	0.108983
G_unclassified_O_Bacteroidales_RNT	full cream milk vs. any other	milk/eggs/cheese	0.000423611	0.000568084	0.459495	41.9756	43.7082	45	46	0.600828	0.568736
G_unclassified_O_Clostridiales_RNT	full cream milk vs. any other	milk/eggs/cheese	0.000725348	0.00117386	0.544822	13.6726	13.7079	15	16	0.550491	0.620468
G_unclassified_P_Bacteroidetes_RNT	full cream milk vs. any other	milk/eggs/cheese	0.000950376	0.000846085	0.271591	30.4427	32.8097	22	23	0.108096	0.08444
G_unclassified_P_Firmicutes_RNT	full cream milk vs. any other	milk/eggs/cheese	-0.000501357	0.000907184	0.586627	13.3903	13.4155	16	17	0.644033	0.707957
G_unclassified_P_Proteobacteria_RNT	full cream milk vs. any other	milk/eggs/cheese	0.000964704	0.000636329	0.140717	23.8793	25.6462	25	26	0.526359	0.482679
G_Veillonella_RNT	full cream milk vs. any other	milk/eggs/cheese	0.000189102	0.000620685	0.762425	28.6734	28.9433	31	32	0.586241	0.62204
G_Victivallis_RNT	full cream milk vs. any other	milk/eggs/cheese	-0.00108418	0.00106431	0.324511	14.9555	16.1828	13	14	0.310137	0.30234
O_Bacteroidales_RNT	full cream milk vs. any other	milk/eggs/cheese	-0.000431104	0.00114329	0.712703	8.67314	8.85478	11	12	0.652034	0.715282
O_Burkholderiales_RNT	full cream milk vs. any other	milk/eggs/cheese	-0.00185491	0.00205877	0.393913	10.6465	13.8556	6	7	0.0999346	0.05381
O_Clostridiales_RNT	full cream milk vs. any other	milk/eggs/cheese	-0.000810266	0.00150541	0.59831	20.5713	21.5306	13	14	0.0818518	0.0887877
O_Lactobacillales_RNT	full cream milk vs. any other	milk/eggs/cheese	-0.000920026	0.00181294	0.621839	14.0724	15.0783	8	9	0.0798969	0.0888088
O_Rhodospirillales_RNT	full cream milk vs. any other	milk/eggs/cheese	-0.000378114	0.00100311	0.709396	24.2463	24.6091	22	23	0.33445	0.37075
O_Selenomonadales_RNT	full cream milk vs. any other	milk/eggs/cheese	0.000125202	0.000994324	0.901121	15.5633	15.6035	18	19	0.622994	0.683548
P_Firmicutes_RNT	full cream milk vs. any other	milk/eggs/cheese	-0.000192028	0.00114591	0.869155	9.52837	10.2137	13	14	0.731971	0.746396
P_Lentisphaerae_RNT	full cream milk vs. any other	milk/eggs/cheese	-0.00155802	0.000851018	0.0837416	10.1563	12.9972	14	15	0.750671	0.602512
P_Proteobacteria_RNT	full cream milk vs. any other	milk/eggs/cheese	-0.000984406	0.00114594	0.408649	5.38518	6.13262	8	9	0.715725	0.726575
C_Actinobacteria_RNT	full cream milk vs. never	milk/eggs/cheese	-0.00258611	0.00526431	0.629184	7.95624	8.42521	14	15	0.891594	0.905607
C_Alphaproteobacteria_RNT	full cream milk vs. never	milk/eggs/cheese	0.00567922	0.00525287	0.29083	21.6376	22.4095	22	23	0.481688	0.495659
C_Deltaproteobacteria_RNT	full cream milk vs. never	milk/eggs/cheese	-0.000763015	0.00626889	0.904641	13.9741	14.2548	13	14	0.375673	0.430907
C_Gammaproteobacteria_RNT	full cream milk vs. never	milk/eggs/cheese	-0.00530654	0.00603873	0.394368	6.06624	6.36849	9	10	0.733271	0.783413
Div_Chao1_RNT	full cream milk vs. never	milk/eggs/cheese	-0.000602016	0.00722732	0.934588	16.1091	17.888	14	15	0.306757	0.268598
Div_NumberGenera_RNT	full cream milk vs. never	milk/eggs/cheese	0.00405879	0.00703627	0.572076	17.6063	17.6082	11	12	0.0911762	0.128114
Div_Shannon_RNT	full cream milk vs. never	milk/eggs/cheese	-0.00948431	0.00689999	0.194399	7.83696	8.57025	9	10	0.550657	0.573314
F_Acidaminococcaceae_RNT	full cream milk vs. never	milk/eggs/cheese	0.0021251	0.00520536	0.687035	21.6673	21.6986	16	17	0.154262	0.196589
F_Coriobacteriaceae_RNT	full cream milk vs. never	milk/eggs/cheese	0.00340909	0.0086354	0.698561	20.4796	21.7597	14	15	0.115732	0.114262
F_Desulfovibrionaceae_RNT	full cream milk vs. never	milk/eggs/cheese	-0.00808363	0.00821679	0.336416	27.3727	27.7209	15	16	0.0258426	0.0341335
F_Enterobacteriaceae_RNT	full cream milk vs. never	milk/eggs/cheese	-0.00475618	0.00684408	0.504641	8.828	9.89879	8	9	0.357013	0.358741
F_Enterococcaceae_RNT	full cream milk vs. never	milk/eggs/cheese	0.00252835	0.00378748	0.509203	23.7002	24.6351	26	27	0.593104	0.594902
F_Erysipelotrichaceae_RNT	full cream milk vs. never	milk/eggs/cheese	0.0102195	0.00497089	0.0545945	16.6639	20.638	14	15	0.274529	0.1488
F_Lachnospiraceae_RNT	full cream milk vs. never	milk/eggs/cheese	-0.00295093	0.00530454	0.583618	16.7898	17.0535	21	22	0.723767	0.760403
F_Peptostreptococcaceae_RNT	full cream milk vs. never	milk/eggs/cheese	0.00800136	0.00582338	0.183929	18.6195	20.0255	17	18	0.350806	0.331386
F_Porphyromonadaceae_RNT	full cream milk vs. never	milk/eggs/cheese	-0.00887846	0.00569465	0.138534	14.4765	16.0341	14	15	0.41485	0.379786
F_Rhodospirillaceae_RNT	full cream milk vs. never	milk/eggs/cheese	-0.0015188	0.0060947	0.805517	11.3283	11.6209	18	19	0.879911	0.901183
F_Ruminococcaceae_RNT	full cream milk vs. never	milk/eggs/cheese	0.0094172	0.00824692	0.270295	18.2779	25.2046	12	13	0.107509	0.0216953
F_Streptococcaceae_RNT	full cream milk vs. never	milk/eggs/cheese	0.0021002	0.00624528	0.742021	9.52598	9.54441	10	11	0.483016	0.571772
F_Sutterellaceae_RNT	full cream milk vs. never	milk/eggs/cheese	-0.00115018	0.00546529	0.835344	14.1783	14.4221	14	15	0.436516	0.493787
F_Veillonellaceae_RNT	full cream milk vs. never	milk/eggs/cheese	0.0017239	0.00563379	0.763555	9.52506	9.72772	13	14	0.732233	0.781807
G_Acidaminococcus_RNT	full cream milk vs. never	milk/eggs/cheese	-0.00539172	0.00449598	0.235488	46.6619	49.0043	49	50	0.568426	0.513322
G_Aestuariispira_RNT	full cream milk vs. never	milk/eggs/cheese	0.00125874	0.00426026	0.769821	29.2563	29.312	22	23	0.137687	0.170186
G_Akkermansia_RNT	full cream milk vs. never	milk/eggs/cheese	-0.00745767	0.00524083	0.17095	18.0569	20.079	16	17	0.320578	0.270211
G_Alistipes_RNT	full cream milk vs. never	milk/eggs/cheese	-0.00474462	0.00632934	0.466831	6.98209	8.64555	9	10	0.638985	0.566039
G_Alloprevotella_RNT	full cream milk vs. never	milk/eggs/cheese	-0.00248288	0.00475791	0.604131	48.3475	50.6872	41	42	0.200425	0.168262
G_Anaerostipes_RNT	full cream milk vs. never	milk/eggs/cheese	0.00204212	0.00698856	0.774412	17.6545	18.0547	12	13	0.12659	0.155453
G_Bacteroides_RNT	full cream milk vs. never	milk/eggs/cheese	0.0170895	0.00790086	0.0497602	7.12204	17.462	9	10	0.624415	0.0647453
G_Barnesiella_RNT	full cream milk vs. never	milk/eggs/cheese	-0.00816922	0.00942386	0.403017	9.38283	9.53167	9	10	0.402712	0.482495
G_Bifidobacterium_RNT	full cream milk vs. never	milk/eggs/cheese	-0.00380674	0.0106747	0.726041	36.626	36.9171	16	17	0.00236663	0.0034533
G_Blautia_RNT	full cream milk vs. never	milk/eggs/cheese	0.00358265	0.00456452	0.440528	18.1997	18.2029	18	19	0.442571	0.508924
G_Butyricicoccus_RNT	full cream milk vs. never	milk/eggs/cheese	-0.000515749	0.00691795	0.941277	14.6736	14.7245	17	18	0.618977	0.68079
G_Butyrivibrio_RNT	full cream milk vs. never	milk/eggs/cheese	0.00197839	0.00376858	0.60139	52.5143	53.3597	55	56	0.570169	0.575431
G_Clostridium_IV_RNT	full cream milk vs. never	milk/eggs/cheese	0.00548095	0.0046985	0.261612	6.47668	7.49919	11	12	0.839744	0.822942
G_Clostridium_sensu_stricto_RNT	full cream milk vs. never	milk/eggs/cheese	-0.00427633	0.00449239	0.350259	36.5564	37.522	23	24	0.0361625	0.0387823
G_Clostridium_XlVa_RNT	full cream milk vs. never	milk/eggs/cheese	-0.00716173	0.00858193	0.420295	7.39421	8.09527	11	12	0.76632	0.777642
G_Clostridium_XVIII_RNT	full cream milk vs. never	milk/eggs/cheese	0.00820398	0.00608567	0.192703	25.0258	26.714	17	18	0.0941339	0.0845189
G_Collinsella_RNT	full cream milk vs. never	milk/eggs/cheese	-0.00759124	0.00600797	0.218056	26.7581	30.9418	20	21	0.142208	0.0746325
G_Coprobacter_RNT	full cream milk vs. never	milk/eggs/cheese	-0.000168832	0.00930287	0.985796	15.0075	15.0079	13	14	0.306883	0.377615
G_Coprococcus_RNT	full cream milk vs. never	milk/eggs/cheese	0.00700564	0.00813677	0.404846	8.45934	8.75039	9	10	0.488599	0.555945
G_Desulfovibrio_RNT	full cream milk vs. never	milk/eggs/cheese	-0.000765411	0.00352592	0.830059	12.9646	13.0033	20	21	0.878897	0.908508
G_Dialister_RNT	full cream milk vs. never	milk/eggs/cheese	-0.00340682	0.00728517	0.64486	25.2909	25.5553	17	18	0.0883863	0.110369
G_Dorea_RNT	full cream milk vs. never	milk/eggs/cheese	0.00470545	0.00545759	0.39618	27.7661	27.9203	25	26	0.318733	0.362391
G_Eisenbergiella_RNT	full cream milk vs. never	milk/eggs/cheese	-0.00990756	0.00426535	0.0234864	34.2937	38.8154	52	53	0.972415	0.927571
G_Escherichia_Shigella_RNT	full cream milk vs. never	milk/eggs/cheese	-0.00874777	0.00858838	0.326995	14.8886	16.5212	10	11	0.136176	0.122856
G_Faecalibacterium_RNT	full cream milk vs. never	milk/eggs/cheese	-6.73166e-05	0.00680178	0.992254	8.57545	8.62094	12	13	0.738701	0.800932
G_Faecalitalea_RNT	full cream milk vs. never	milk/eggs/cheese	-0.00155998	0.00362226	0.6686	31.6002	31.7143	42	43	0.879065	0.89792
G_Fusicatenibacter_RNT	full cream milk vs. never	milk/eggs/cheese	-0.010549	0.0127937	0.430936	12.3503	14.3845	6	7	0.0545946	0.0447505
G_Gemmiger_RNT	full cream milk vs. never	milk/eggs/cheese	-0.00376198	0.00792392	0.642277	13.6303	15.4265	12	13	0.324934	0.281489
G_Hespellia_RNT	full cream milk vs. never	milk/eggs/cheese	-0.00255569	0.00662503	0.705089	17.2249	17.228	13	14	0.189226	0.244231
G_Holdemanella_RNT	full cream milk vs. never	milk/eggs/cheese	-0.00349806	0.00494301	0.486926	28.3635	29.033	17	18	0.0408662	0.0479778
G_Intestinibacter_RNT	full cream milk vs. never	milk/eggs/cheese	0.00242373	0.00551546	0.666605	18.0453	18.2359	14	15	0.204724	0.250465
G_Lactobacillus_RNT	full cream milk vs. never	milk/eggs/cheese	-0.00188544	0.00348461	0.592322	17.2391	17.667	24	25	0.838285	0.856198
G_Lactococcus_RNT	full cream milk vs. never	milk/eggs/cheese	0.00482671	0.00401627	0.233806	53.9898	54.3467	53	54	0.436339	0.461178
G_Methanobrevibacter_RNT	full cream milk vs. never	milk/eggs/cheese	0.0027068	0.00498613	0.593533	23.252	23.2622	18	19	0.181092	0.225992
G_Odoribacter_RNT	full cream milk vs. never	milk/eggs/cheese	0.000129907	0.00727728	0.986337	4.16739	4.18159	4	5	0.383825	0.523579
G_Oscillibacter_RNT	full cream milk vs. never	milk/eggs/cheese	0.0066721	0.00686824	0.349057	10.3072	10.8862	12	13	0.589032	0.620352
G_Parabacteroides_RNT	full cream milk vs. never	milk/eggs/cheese	-0.0099658	0.00600287	0.1142	22.3028	26.7721	14	15	0.072604	0.0306489
G_Paraprevotella_RNT	full cream milk vs. never	milk/eggs/cheese	-0.00378738	0.00468145	0.427167	15.5465	16.1138	17	18	0.556181	0.584602
G_Parasutterella_RNT	full cream milk vs. never	milk/eggs/cheese	-0.00550047	0.0070982	0.450436	10.5949	10.7796	11	12	0.477797	0.547895
G_Phascolarctobacterium_RNT	full cream milk vs. never	milk/eggs/cheese	0.00436858	0.0058224	0.462767	18.5708	19.2917	16	17	0.291547	0.312048
G_Prevotella_RNT	full cream milk vs. never	milk/eggs/cheese	-0.00534757	0.00499512	0.295017	12.0507	12.848	22	23	0.956323	0.95521
G_Roseburia_RNT	full cream milk vs. never	milk/eggs/cheese	-0.0109083	0.00783254	0.188978	17.8058	19.5118	11	12	0.0861983	0.076904
G_Ruminococcus_RNT	full cream milk vs. never	milk/eggs/cheese	0.00963643	0.00585231	0.115264	17.8245	21.9791	18	19	0.467267	0.285296
G_Ruminococcus2_RNT	full cream milk vs. never	milk/eggs/cheese	0.00121027	0.00553967	0.829519	8.05889	8.22357	13	14	0.839743	0.877356
G_Senegalimassilia_RNT	full cream milk vs. never	milk/eggs/cheese	0.00419648	0.00690611	0.55026	35.2892	35.4187	18	19	0.00869061	0.0124299
G_Sporobacter_RNT	full cream milk vs. never	milk/eggs/cheese	0.00599104	0.00472374	0.220855	6.69163	7.38633	14	15	0.945946	0.94603
G_Streptococcus_RNT	full cream milk vs. never	milk/eggs/cheese	0.00116888	0.00612491	0.851841	5.60255	5.63502	10	11	0.847478	0.896574
G_Subdoligranulum_RNT	full cream milk vs. never	milk/eggs/cheese	0.00193951	0.00437823	0.663359	7.53311	7.53585	13	14	0.872633	0.91208
G_Sutterella_RNT	full cream milk vs. never	milk/eggs/cheese	0.00322888	0.00520686	0.541275	30.9473	31.759	20	21	0.0558905	0.0619213
G_unclassified_C_Clostridia_RNT	full cream milk vs. never	milk/eggs/cheese	-0.0157878	0.00764676	0.0658735	12.153	17.3335	10	11	0.274948	0.0983914
G_unclassified_F_Coriobacteriaceae_RNT	full cream milk vs. never	milk/eggs/cheese	-0.00263148	0.00546013	0.636372	13.2239	13.3656	13	14	0.430667	0.497962
G_unclassified_F_Erysipelotrichaceae_RNT	full cream milk vs. never	milk/eggs/cheese	-0.000162003	0.00795901	0.983936	25.4301	25.8336	18	19	0.11352	0.134893
G_unclassified_F_Lachnospiraceae_RNT	full cream milk vs. never	milk/eggs/cheese	0.000161163	0.00614173	0.979411	19.6936	19.6945	15	16	0.184004	0.234296
G_unclassified_F_Porphyromonadaceae_RNT	full cream milk vs. never	milk/eggs/cheese	-0.00214545	0.00415923	0.610694	16.0077	16.8731	21	22	0.769216	0.770326
G_unclassified_F_Prevotellaceae_RNT	full cream milk vs. never	milk/eggs/cheese	-0.00116577	0.00317101	0.714399	55.1435	55.2527	52	53	0.356677	0.389599
G_unclassified_F_Rhodospirillaceae_RNT	full cream milk vs. never	milk/eggs/cheese	-0.00319424	0.00639846	0.622815	13.7273	14.3437	19	20	0.799351	0.812653
G_unclassified_F_Ruminococcaceae_RNT	full cream milk vs. never	milk/eggs/cheese	0.0140872	0.00585543	0.0277966	12.9228	19.002	12	13	0.374675	0.123041
G_unclassified_K_Bacteria_RNT	full cream milk vs. never	milk/eggs/cheese	-0.0128812	0.00661738	0.0665254	19.8373	23.8114	15	16	0.178263	0.0937052
G_unclassified_O_Bacteroidales_RNT	full cream milk vs. never	milk/eggs/cheese	-0.00137419	0.00334062	0.682642	50.4748	50.4825	45	46	0.266021	0.300837
G_unclassified_O_Clostridiales_RNT	full cream milk vs. never	milk/eggs/cheese	0.00668448	0.00632538	0.305402	6.22021	6.53998	15	16	0.975807	0.981143
G_unclassified_P_Bacteroidetes_RNT	full cream milk vs. never	milk/eggs/cheese	-0.00365456	0.00386202	0.352717	22.6958	23.3139	22	23	0.419071	0.442571
G_unclassified_P_Firmicutes_RNT	full cream milk vs. never	milk/eggs/cheese	-0.00423376	0.0048681	0.394785	16.7613	17.3504	16	17	0.401203	0.430885
G_unclassified_P_Proteobacteria_RNT	full cream milk vs. never	milk/eggs/cheese	-0.000453968	0.00397625	0.909918	37.0602	37.217	25	26	0.0569824	0.0714543
G_Veillonella_RNT	full cream milk vs. never	milk/eggs/cheese	-0.00253247	0.00355377	0.480807	34.2438	34.3742	31	32	0.314728	0.354689
G_Victivallis_RNT	full cream milk vs. never	milk/eggs/cheese	0.000543903	0.00613247	0.9305	19.5705	19.5789	13	14	0.106449	0.143985
O_Bacteroidales_RNT	full cream milk vs. never	milk/eggs/cheese	-0.00205335	0.00781445	0.79719	18.0525	18.054	11	12	0.0803715	0.114061
O_Burkholderiales_RNT	full cream milk vs. never	milk/eggs/cheese	-0.0112945	0.00917479	0.253271	6.70391	9.65957	6	7	0.3491	0.2087
O_Clostridiales_RNT	full cream milk vs. never	milk/eggs/cheese	-0.00433849	0.00647403	0.512956	12.5423	12.5437	13	14	0.483751	0.562728
O_Lactobacillales_RNT	full cream milk vs. never	milk/eggs/cheese	-0.00845014	0.0101158	0.421299	17.7551	18.5914	8	9	0.0231396	0.0289005
O_Rhodospirillales_RNT	full cream milk vs. never	milk/eggs/cheese	-0.00151126	0.00527015	0.776661	18.067	18.3966	22	23	0.702007	0.735636
O_Selenomonadales_RNT	full cream milk vs. never	milk/eggs/cheese	0.0028995	0.00568071	0.615641	20.9547	21.1015	18	19	0.281706	0.331218
P_Firmicutes_RNT	full cream milk vs. never	milk/eggs/cheese	0.00595336	0.00815062	0.476389	17.5105	19.3317	13	14	0.177005	0.152657
P_Lentisphaerae_RNT	full cream milk vs. never	milk/eggs/cheese	-0.00605329	0.00549503	0.285151	23.2502	24.4185	14	15	0.0563179	0.0583196
P_Proteobacteria_RNT	full cream milk vs. never	milk/eggs/cheese	-0.00307319	0.0061957	0.629642	4.273	4.41201	8	9	0.831691	0.882266
C_Actinobacteria_RNT	glasses of water per day	drinks	-0.000803526	0.00193012	0.682106	28.9401	29.8836	14	15	0.0106472	0.0123482
C_Alphaproteobacteria_RNT	glasses of water per day	drinks	-0.000131758	0.00157478	0.934045	26.0825	26.0839	22	23	0.248155	0.29692
C_Deltaproteobacteria_RNT	glasses of water per day	drinks	0.000780642	0.00223388	0.731304	25.9281	26.499	13	14	0.0173824	0.0223506
C_Gammaproteobacteria_RNT	glasses of water per day	drinks	0.00149324	0.0016942	0.392992	5.39488	5.40132	9	10	0.798617	0.86281
Div_Chao1_RNT	glasses of water per day	drinks	-0.000426339	0.00217859	0.847169	17.8263	17.9274	14	15	0.214808	0.266503
Div_NumberGenera_RNT	glasses of water per day	drinks	4.29728e-05	0.0017682	0.980911	10.5433	11.2745	11	12	0.48228	0.505553
Div_Shannon_RNT	glasses of water per day	drinks	0.000974901	0.00253123	0.706866	11.101	11.1061	9	10	0.268849	0.349308
F_Acidaminococcaceae_RNT	glasses of water per day	drinks	0.00199107	0.00176095	0.270368	31.605	34.7538	16	17	0.0112517	0.00670089
F_Coriobacteriaceae_RNT	glasses of water per day	drinks	0.00264256	0.00191639	0.188133	12.7134	14.7087	14	15	0.549202	0.472599
F_Desulfovibrionaceae_RNT	glasses of water per day	drinks	0.000829501	0.00220407	0.710432	17.6638	18.4881	15	16	0.280751	0.296101
F_Enterobacteriaceae_RNT	glasses of water per day	drinks	0.00319368	0.00203787	0.151519	10.9363	13.2151	8	9	0.205334	0.153113
F_Enterococcaceae_RNT	glasses of water per day	drinks	-0.00132278	0.00108366	0.231136	17.4856	17.4857	26	27	0.893679	0.918453
F_Erysipelotrichaceae_RNT	glasses of water per day	drinks	0.00038025	0.00163017	0.818193	23.3666	23.3911	14	15	0.0545605	0.0761811
F_Lachnospiraceae_RNT	glasses of water per day	drinks	0.00196669	0.00202089	0.341041	39.6432	41.6953	21	22	0.00821545	0.0068037
F_Peptostreptococcaceae_RNT	glasses of water per day	drinks	0.000652858	0.00169935	0.704707	20.2759	21.0755	17	18	0.26036	0.275622
F_Porphyromonadaceae_RNT	glasses of water per day	drinks	-0.00255096	0.00160065	0.130564	10.3923	13.2036	14	15	0.732975	0.586575
F_Rhodospirillaceae_RNT	glasses of water per day	drinks	0.000579222	0.00171229	0.738364	15.0158	15.172	18	19	0.660883	0.711607
F_Ruminococcaceae_RNT	glasses of water per day	drinks	0.00237923	0.0021657	0.288202	24.7425	26.6634	12	13	0.0160915	0.0138293
F_Streptococcaceae_RNT	glasses of water per day	drinks	0.000798288	0.00204728	0.702904	14.7597	15.029	10	11	0.141071	0.181175
F_Sutterellaceae_RNT	glasses of water per day	drinks	0.00097437	0.00162709	0.555684	19.3797	21.0011	14	15	0.150944	0.136794
F_Veillonellaceae_RNT	glasses of water per day	drinks	0.00254806	0.00164192	0.140244	15.8844	17.7046	13	14	0.255429	0.220568
G_Acidaminococcus_RNT	glasses of water per day	drinks	0.0027403	0.00158521	0.0893794	83.126	88.6212	49	50	0.00168092	0.000627448
G_Aestuariispira_RNT	glasses of water per day	drinks	-0.00101857	0.00110557	0.36476	25.5504	25.5885	22	23	0.271485	0.320672
G_Akkermansia_RNT	glasses of water per day	drinks	0.00211699	0.00210432	0.327048	37.8195	40.1184	16	17	0.00160562	0.00124535
G_Alistipes_RNT	glasses of water per day	drinks	-0.000153398	0.00219145	0.94526	9.83638	9.92874	9	10	0.363893	0.446767
G_Alloprevotella_RNT	glasses of water per day	drinks	-0.00123345	0.00129536	0.345666	52.5189	53.3277	41	42	0.107225	0.112964
G_Anaerostipes_RNT	glasses of water per day	drinks	-0.0021524	0.00194801	0.287822	12.2025	12.4045	12	13	0.429554	0.494788
G_Bacteroides_RNT	glasses of water per day	drinks	-0.00126189	0.00277559	0.656869	21.0719	21.1902	9	10	0.0123349	0.0198054
G_Barnesiella_RNT	glasses of water per day	drinks	0.00599163	0.00284507	0.0569376	13.2595	18.3793	9	10	0.151213	0.048892
G_Bifidobacterium_RNT	glasses of water per day	drinks	-0.00344375	0.00209026	0.118945	17.7424	20.7523	16	17	0.339198	0.237567
G_Blautia_RNT	glasses of water per day	drinks	-0.00312526	0.0014685	0.0442548	25.0043	32.7343	18	19	0.124799	0.0257919
G_Butyricicoccus_RNT	glasses of water per day	drinks	0.000389829	0.00220115	0.861125	22.9911	23.0677	17	18	0.149541	0.188003
G_Butyrivibrio_RNT	glasses of water per day	drinks	0.000354699	0.00107113	0.741601	62.1197	62.5674	55	56	0.237446	0.254533
G_Clostridium_IV_RNT	glasses of water per day	drinks	0.00125137	0.00159444	0.444772	15.6148	15.6682	11	12	0.156046	0.206911
G_Clostridium_sensu_stricto_RNT	glasses of water per day	drinks	-0.00134262	0.00119018	0.269997	32.3424	34.2858	23	24	0.0932292	0.0797164
G_Clostridium_XlVa_RNT	glasses of water per day	drinks	0.00534504	0.00267493	0.0688726	11.9591	17.0251	11	12	0.366723	0.148656
G_Clostridium_XVIII_RNT	glasses of water per day	drinks	0.00134732	0.00146619	0.369087	16.1656	17.7574	17	18	0.51213	0.471742
G_Collinsella_RNT	glasses of water per day	drinks	0.000756958	0.00220011	0.733683	28.6547	32.4501	20	21	0.0947835	0.0526813
G_Coprobacter_RNT	glasses of water per day	drinks	-0.0059512	0.00277227	0.0512651	16.9031	22.8949	13	14	0.203773	0.0620011
G_Coprococcus_RNT	glasses of water per day	drinks	0.00152352	0.00297554	0.617228	39.2921	41.1701	9	10	1.02039e-05	1.05279e-05
G_Desulfovibrio_RNT	glasses of water per day	drinks	-0.00080617	0.00119676	0.507262	28.6822	30.5589	20	21	0.0942076	0.0813194
G_Dialister_RNT	glasses of water per day	drinks	0.00325708	0.00166573	0.0639805	12.4811	15.5191	17	18	0.770172	0.626073
G_Dorea_RNT	glasses of water per day	drinks	-0.00143161	0.00177845	0.427865	31.1608	32.4342	25	26	0.18375	0.179152
G_Eisenbergiella_RNT	glasses of water per day	drinks	0.000168428	0.00119682	0.88854	40.1369	40.1409	52	53	0.884736	0.903376
G_Escherichia_Shigella_RNT	glasses of water per day	drinks	-0.0009312	0.00212672	0.668676	4.7351	5.00566	10	11	0.908156	0.930892
G_Faecalibacterium_RNT	glasses of water per day	drinks	0.00191276	0.00264629	0.4826	22.5756	25.018	12	13	0.0315527	0.0229584
G_Faecalitalea_RNT	glasses of water per day	drinks	4.07318e-05	0.00112253	0.971202	49.9605	49.9865	42	43	0.18652	0.215614
G_Fusicatenibacter_RNT	glasses of water per day	drinks	-0.00372759	0.00283312	0.220796	7.53713	7.54365	6	7	0.274012	0.374546
G_Gemmiger_RNT	glasses of water per day	drinks	0.00268044	0.00212949	0.228716	17.3508	18.4186	12	13	0.136871	0.142264
G_Hespellia_RNT	glasses of water per day	drinks	-0.000390674	0.00168552	0.819839	9.87045	9.87961	13	14	0.704492	0.770932
G_Holdemanella_RNT	glasses of water per day	drinks	0.000892172	0.00147708	0.552305	22.2659	23.7302	17	18	0.174709	0.164068
G_Intestinibacter_RNT	glasses of water per day	drinks	-0.0017496	0.00183987	0.356708	22.3641	25.22	14	15	0.0714356	0.0470659
G_Lactobacillus_RNT	glasses of water per day	drinks	0.000136286	0.00130179	0.917295	46.0504	46.1009	24	25	0.00436575	0.00624705
G_Lactococcus_RNT	glasses of water per day	drinks	-0.00129291	0.00123856	0.300408	65.753	66.2592	53	54	0.112201	0.122277
G_Methanobrevibacter_RNT	glasses of water per day	drinks	-0.000242854	0.00135138	0.859284	24.4045	24.4055	18	19	0.142218	0.181056
G_Odoribacter_RNT	glasses of water per day	drinks	0.00288554	0.0023089	0.257929	3.93708	5.26588	4	5	0.414589	0.384301
G_Oscillibacter_RNT	glasses of water per day	drinks	-0.000879045	0.00304006	0.777023	31.8639	31.9706	12	13	0.00145228	0.00242654
G_Parabacteroides_RNT	glasses of water per day	drinks	-0.00170498	0.00160864	0.30321	20.0646	21.2674	14	15	0.128117	0.1285
G_Paraprevotella_RNT	glasses of water per day	drinks	0.000693224	0.00172379	0.691453	28.8928	29.5278	17	18	0.0355275	0.0422979
G_Parasutterella_RNT	glasses of water per day	drinks	0.00290645	0.00204865	0.176426	13.6467	14.9916	11	12	0.253165	0.241895
G_Phascolarctobacterium_RNT	glasses of water per day	drinks	0.000219834	0.0015859	0.891292	8.81804	8.8619	16	17	0.920717	0.944495
G_Prevotella_RNT	glasses of water per day	drinks	-0.00134763	0.00140764	0.347928	12.7042	14.1784	22	23	0.941083	0.921649
G_Roseburia_RNT	glasses of water per day	drinks	0.000959584	0.00244724	0.701853	22.4532	22.6103	11	12	0.0210879	0.0312222
G_Ruminococcus_RNT	glasses of water per day	drinks	0.00501603	0.00232462	0.0432833	39.6374	51.3688	18	19	0.00233789	8.21938e-05
G_Ruminococcus2_RNT	glasses of water per day	drinks	-0.00155142	0.00155817	0.332611	9.48946	9.85928	13	14	0.735055	0.772398
G_Senegalimassilia_RNT	glasses of water per day	drinks	0.000143861	0.00162474	0.930325	24.4036	24.7353	18	19	0.142243	0.16944
G_Sporobacter_RNT	glasses of water per day	drinks	-0.00169239	0.00204295	0.418291	38.8855	42.6208	14	15	0.000379884	0.000180268
G_Streptococcus_RNT	glasses of water per day	drinks	0.000712866	0.00215097	0.746046	9.22866	9.4949	10	11	0.510549	0.576309
G_Subdoligranulum_RNT	glasses of water per day	drinks	0.00106716	0.00123612	0.399982	11.0584	14.0798	13	14	0.605921	0.443785
G_Sutterella_RNT	glasses of water per day	drinks	0.00144395	0.00143373	0.324353	29.5326	31.2998	20	21	0.07779	0.0688118
G_unclassified_C_Clostridia_RNT	glasses of water per day	drinks	-0.000761145	0.00370917	0.841528	36.0382	36.19	10	11	8.29118e-05	0.000157354
G_unclassified_F_Coriobacteriaceae_RNT	glasses of water per day	drinks	0.00136114	0.00151197	0.381341	14.8062	15.4495	13	14	0.319605	0.348133
G_unclassified_F_Erysipelotrichaceae_RNT	glasses of water per day	drinks	0.00255984	0.00230357	0.277942	31.4016	34.923	18	19	0.0258544	0.0142679
G_unclassified_F_Lachnospiraceae_RNT	glasses of water per day	drinks	-0.000988202	0.00190093	0.610754	23.8309	24.2603	15	16	0.0680211	0.0839723
G_unclassified_F_Porphyromonadaceae_RNT	glasses of water per day	drinks	-0.00211481	0.00139903	0.143686	34.0976	37.4137	21	22	0.0353774	0.0212977
G_unclassified_F_Prevotellaceae_RNT	glasses of water per day	drinks	-0.00159429	0.000888882	0.0777555	60.0792	65.9351	52	53	0.206339	0.10931
G_unclassified_F_Rhodospirillaceae_RNT	glasses of water per day	drinks	-0.000173662	0.00192711	0.92905	23.4211	23.5508	19	20	0.219303	0.262563
G_unclassified_F_Ruminococcaceae_RNT	glasses of water per day	drinks	-0.00137968	0.00166275	0.418176	11.5275	13.4916	12	13	0.484336	0.410598
G_unclassified_K_Bacteria_RNT	glasses of water per day	drinks	0.000890623	0.00201386	0.663305	25.8577	27.1992	15	16	0.0395458	0.0393216
G_unclassified_O_Bacteroidales_RNT	glasses of water per day	drinks	4.22732e-05	0.000979871	0.965768	58.0584	58.0744	45	46	0.0916059	0.109129
G_unclassified_O_Clostridiales_RNT	glasses of water per day	drinks	-0.00240418	0.00177503	0.193324	13.1628	15.1271	15	16	0.589728	0.515352
G_unclassified_P_Bacteroidetes_RNT	glasses of water per day	drinks	-0.000498491	0.00128323	0.700833	30.1998	30.5932	22	23	0.113689	0.13312
G_unclassified_P_Firmicutes_RNT	glasses of water per day	drinks	0.00106138	0.0017732	0.556181	20.9332	20.9589	16	17	0.181094	0.228132
G_unclassified_P_Proteobacteria_RNT	glasses of water per day	drinks	-0.000103097	0.00123387	0.934004	41.6257	41.7572	25	26	0.0197096	0.0259996
G_Veillonella_RNT	glasses of water per day	drinks	0.00137702	0.000938296	0.151149	31.2684	32.6876	31	32	0.452748	0.433038
G_Victivallis_RNT	glasses of water per day	drinks	0.00214572	0.00154708	0.185723	15.0013	16.962	13	14	0.30727	0.258209
O_Bacteroidales_RNT	glasses of water per day	drinks	-0.000407457	0.00176106	0.820925	11.5682	11.5686	11	12	0.396959	0.480916
O_Burkholderiales_RNT	glasses of water per day	drinks	9.67595e-05	0.00224554	0.966686	6.70151	6.74393	6	7	0.349336	0.45602
O_Clostridiales_RNT	glasses of water per day	drinks	-0.000575233	0.00219241	0.796602	21.4018	21.425	13	14	0.0653524	0.0912275
O_Lactobacillales_RNT	glasses of water per day	drinks	0.00251465	0.00320017	0.448588	15.235	15.9354	8	9	0.0547344	0.0682431
O_Rhodospirillales_RNT	glasses of water per day	drinks	0.000337418	0.00157702	0.832314	27.218	27.542	22	23	0.203063	0.233599
O_Selenomonadales_RNT	glasses of water per day	drinks	-0.00231864	0.00150286	0.139366	15.3193	17.0797	18	19	0.639938	0.584471
P_Firmicutes_RNT	glasses of water per day	drinks	0.00294977	0.00184625	0.130956	15.8017	16.6416	13	14	0.260002	0.275783
P_Lentisphaerae_RNT	glasses of water per day	drinks	0.00161941	0.00145527	0.280438	20.2721	21.8079	14	15	0.121794	0.112941
P_Proteobacteria_RNT	glasses of water per day	drinks	0.00189276	0.00274933	0.505434	23.952	25.4932	8	9	0.00233462	0.00247137
C_Actinobacteria_RNT	ground coffee vs. any other	drinks	-0.000956834	0.00175667	0.592655	18.6278	18.8828	14	15	0.179663	0.219093
C_Alphaproteobacteria_RNT	ground coffee vs. any other	drinks	0.00141138	0.00161891	0.392321	18.5287	19.5788	22	23	0.674224	0.667169
C_Deltaproteobacteria_RNT	ground coffee vs. any other	drinks	0.00248589	0.00193549	0.217298	16.8426	20.3244	13	14	0.2066	0.120241
C_Gammaproteobacteria_RNT	ground coffee vs. any other	drinks	0.00269866	0.0022477	0.249816	9.60457	14.107	9	10	0.383435	0.168167
Div_Chao1_RNT	ground coffee vs. any other	drinks	-0.000720449	0.00238645	0.766397	19.1758	20.0628	14	15	0.158339	0.169538
Div_NumberGenera_RNT	ground coffee vs. any other	drinks	-0.000706775	0.00224091	0.756537	12.8593	13.2959	11	12	0.30262	0.347905
Div_Shannon_RNT	ground coffee vs. any other	drinks	0.00157158	0.00213365	0.475538	10.137	10.2629	9	10	0.339509	0.417741
F_Acidaminococcaceae_RNT	ground coffee vs. any other	drinks	0.000627622	0.00181002	0.732075	19.9911	22.2128	16	17	0.220623	0.176673
F_Coriobacteriaceae_RNT	ground coffee vs. any other	drinks	-0.00225263	0.00210419	0.301298	9.79824	10.0029	14	15	0.776781	0.819555
F_Desulfovibrionaceae_RNT	ground coffee vs. any other	drinks	-0.00272047	0.00192549	0.172343	11.0326	11.4336	15	16	0.750277	0.781966
F_Enterobacteriaceae_RNT	ground coffee vs. any other	drinks	0.000446761	0.00201049	0.829107	5.30169	5.50166	8	9	0.724898	0.788571
F_Enterococcaceae_RNT	ground coffee vs. any other	drinks	-0.00210641	0.00117468	0.0824029	29.4071	32.0597	26	27	0.292896	0.229881
F_Erysipelotrichaceae_RNT	ground coffee vs. any other	drinks	-0.000779503	0.00174007	0.659518	15.5599	15.8055	14	15	0.340984	0.395092
F_Lachnospiraceae_RNT	ground coffee vs. any other	drinks	-0.00176317	0.00196814	0.380027	31.735	32.9354	21	22	0.0622654	0.0627889
F_Peptostreptococcaceae_RNT	ground coffee vs. any other	drinks	-0.00167607	0.00179562	0.361213	16.7558	19.5156	17	18	0.471023	0.360738
F_Porphyromonadaceae_RNT	ground coffee vs. any other	drinks	0.00130496	0.00209498	0.54213	21.4201	21.6065	14	15	0.091342	0.118545
F_Rhodospirillaceae_RNT	ground coffee vs. any other	drinks	0.00222658	0.00222941	0.328784	29.8441	30.7275	18	19	0.0389902	0.043239
F_Ruminococcaceae_RNT	ground coffee vs. any other	drinks	0.000800141	0.00178939	0.660755	12.1594	12.1659	12	13	0.432967	0.514087
F_Streptococcaceae_RNT	ground coffee vs. any other	drinks	0.0030447	0.00208976	0.168855	12.1468	13.9485	10	11	0.275351	0.235858
F_Sutterellaceae_RNT	ground coffee vs. any other	drinks	-0.00106864	0.00154763	0.497439	7.4352	7.55581	14	15	0.916632	0.940355
F_Veillonellaceae_RNT	ground coffee vs. any other	drinks	0.000742719	0.00173913	0.675024	6.13135	6.55017	13	14	0.941242	0.950666
G_Acidaminococcus_RNT	ground coffee vs. any other	drinks	-0.00021478	0.00143258	0.881362	52.8349	52.93	49	50	0.328269	0.361716
G_Aestuariispira_RNT	ground coffee vs. any other	drinks	0.000388855	0.00113508	0.734473	27.5105	27.5207	22	23	0.192476	0.234449
G_Akkermansia_RNT	ground coffee vs. any other	drinks	0.00199661	0.0017728	0.274086	22.8071	23.6993	16	17	0.11899	0.127837
G_Alistipes_RNT	ground coffee vs. any other	drinks	-0.000952123	0.00195919	0.635071	4.27162	4.31568	9	10	0.892643	0.931984
G_Alloprevotella_RNT	ground coffee vs. any other	drinks	-0.000423293	0.00133533	0.752594	34.5423	35.888	41	42	0.75166	0.735175
G_Anaerostipes_RNT	ground coffee vs. any other	drinks	-0.00154199	0.00193155	0.43802	10.0178	10.0295	12	13	0.6144	0.691518
G_Bacteroides_RNT	ground coffee vs. any other	drinks	-0.00115072	0.0028965	0.697606	18.9069	20.4279	9	10	0.0259964	0.0254553
G_Barnesiella_RNT	ground coffee vs. any other	drinks	0.00125124	0.0029092	0.674748	7.79495	8.1996	9	10	0.554935	0.609348
G_Bifidobacterium_RNT	ground coffee vs. any other	drinks	0.0011733	0.00280508	0.681307	26.5522	26.8425	16	17	0.0467373	0.0604185
G_Blautia_RNT	ground coffee vs. any other	drinks	-0.0015443	0.00140591	0.283381	16.3805	16.867	18	19	0.566013	0.598876
G_Butyricicoccus_RNT	ground coffee vs. any other	drinks	0.00163076	0.00213216	0.452877	9.7	9.99591	17	18	0.915717	0.93204
G_Butyrivibrio_RNT	ground coffee vs. any other	drinks	-1.82905e-05	0.00120497	0.987936	66.6512	66.9209	55	56	0.134909	0.150647
G_Clostridium_IV_RNT	ground coffee vs. any other	drinks	0.00179351	0.00144839	0.234643	9.42036	11.575	11	12	0.583152	0.48039
G_Clostridium_sensu_stricto_RNT	ground coffee vs. any other	drinks	-0.00156331	0.00114803	0.185428	24.6538	26.8328	23	24	0.36838	0.312306
G_Clostridium_XlVa_RNT	ground coffee vs. any other	drinks	0.000145511	0.00267213	0.957469	12.3241	12.3272	11	12	0.339778	0.419773
G_Clostridium_XVIII_RNT	ground coffee vs. any other	drinks	0.000693112	0.00169338	0.686664	20.8152	21.3082	17	18	0.234666	0.26415
G_Collinsella_RNT	ground coffee vs. any other	drinks	8.35841e-05	0.00162944	0.959497	17.9624	17.9761	20	21	0.589883	0.650517
G_Coprobacter_RNT	ground coffee vs. any other	drinks	0.00137077	0.00266856	0.616099	11.3317	11.5955	13	14	0.583053	0.638747
G_Coprococcus_RNT	ground coffee vs. any other	drinks	0.00355974	0.00203818	0.104287	15.5513	18.9124	9	10	0.0768648	0.0413895
G_Desulfovibrio_RNT	ground coffee vs. any other	drinks	-0.000727577	0.00134959	0.594993	29.4525	29.5536	20	21	0.0792236	0.101333
G_Dialister_RNT	ground coffee vs. any other	drinks	0.00114675	0.00182775	0.537151	6.96146	7.42129	17	18	0.984042	0.986067
G_Dorea_RNT	ground coffee vs. any other	drinks	0.00126902	0.00172217	0.467556	28.3324	29.2754	25	26	0.292782	0.298707
G_Eisenbergiella_RNT	ground coffee vs. any other	drinks	-0.00261612	0.00131393	0.0508858	50.8354	55.8029	52	53	0.519744	0.3699
G_Escherichia_Shigella_RNT	ground coffee vs. any other	drinks	-0.000766694	0.00233299	0.747668	8.41795	8.57542	10	11	0.588082	0.661018
G_Faecalibacterium_RNT	ground coffee vs. any other	drinks	0.00173607	0.00209866	0.423033	8.37779	9.74546	12	13	0.754955	0.714605
G_Faecalitalea_RNT	ground coffee vs. any other	drinks	0.00109751	0.00111384	0.3293	34.6377	35.5156	42	43	0.782824	0.784137
G_Fusicatenibacter_RNT	ground coffee vs. any other	drinks	-0.000646034	0.00283281	0.824701	3.67618	6.50673	6	7	0.720401	0.481976
G_Gemmiger_RNT	ground coffee vs. any other	drinks	0.00204443	0.00201513	0.327538	9.85367	11.4521	12	13	0.628796	0.572998
G_Hespellia_RNT	ground coffee vs. any other	drinks	0.00276735	0.00202307	0.191489	17.4017	18.4072	13	14	0.181587	0.18886
G_Holdemanella_RNT	ground coffee vs. any other	drinks	0.00197851	0.0016099	0.232681	25.1661	25.3387	17	18	0.0910529	0.115868
G_Intestinibacter_RNT	ground coffee vs. any other	drinks	-0.00107009	0.00155198	0.501035	9.22878	9.83778	14	15	0.816122	0.829818
G_Lactobacillus_RNT	ground coffee vs. any other	drinks	-0.00181573	0.00107166	0.10023	14.8747	16.0201	24	25	0.924371	0.91423
G_Lactococcus_RNT	ground coffee vs. any other	drinks	-0.000155551	0.00122539	0.89938	52.6448	53.0596	53	54	0.487928	0.51066
G_Methanobrevibacter_RNT	ground coffee vs. any other	drinks	-0.0018739	0.00160709	0.258036	28.202	31.1064	18	19	0.0590466	0.0393003
G_Odoribacter_RNT	ground coffee vs. any other	drinks	-0.00195965	0.00254666	0.470796	6.39093	6.5739	4	5	0.171793	0.254306
G_Oscillibacter_RNT	ground coffee vs. any other	drinks	0.00100849	0.00211372	0.641201	6.29852	6.68068	12	13	0.900292	0.917849
G_Parabacteroides_RNT	ground coffee vs. any other	drinks	0.0011841	0.00166903	0.48713	21.529	21.7737	14	15	0.0888245	0.113876
G_Paraprevotella_RNT	ground coffee vs. any other	drinks	-0.00145873	0.00144452	0.323552	12.0194	14.1018	17	18	0.79896	0.722429
G_Parasutterella_RNT	ground coffee vs. any other	drinks	0.000863246	0.00218774	0.698703	8.42541	8.45214	11	12	0.674765	0.748874
G_Phascolarctobacterium_RNT	ground coffee vs. any other	drinks	-0.000541014	0.00211012	0.800556	20.7948	20.946	16	17	0.186535	0.228713
G_Prevotella_RNT	ground coffee vs. any other	drinks	-0.0011552	0.00206143	0.58041	39.9401	40.8278	22	23	0.0109873	0.0123905
G_Roseburia_RNT	ground coffee vs. any other	drinks	0.000598791	0.00195998	0.765213	8.21072	8.37881	11	12	0.694313	0.754872
G_Ruminococcus_RNT	ground coffee vs. any other	drinks	6.94386e-05	0.00181461	0.969855	18.8949	18.9469	18	19	0.398324	0.460246
G_Ruminococcus2_RNT	ground coffee vs. any other	drinks	0.000165492	0.00171026	0.923983	11.6818	12.0655	13	14	0.553889	0.601042
G_Senegalimassilia_RNT	ground coffee vs. any other	drinks	0.000362345	0.00158904	0.82194	10.2189	10.2266	18	19	0.924527	0.947132
G_Sporobacter_RNT	ground coffee vs. any other	drinks	-0.000305331	0.00196057	0.877974	22.6687	26.1357	14	15	0.0658786	0.0366201
G_Streptococcus_RNT	ground coffee vs. any other	drinks	0.00288277	0.00199142	0.173348	12.5978	14.8847	10	11	0.247035	0.187838
G_Subdoligranulum_RNT	ground coffee vs. any other	drinks	-0.00151882	0.00135563	0.278131	14.6041	14.8658	13	14	0.332713	0.387392
G_Sutterella_RNT	ground coffee vs. any other	drinks	-0.000894662	0.00135426	0.515412	20.9429	21.313	20	21	0.400502	0.439978
G_unclassified_C_Clostridia_RNT	ground coffee vs. any other	drinks	-0.00442449	0.0021455	0.0661405	8.69196	12.9447	10	11	0.561566	0.296954
G_unclassified_F_Coriobacteriaceae_RNT	ground coffee vs. any other	drinks	-0.0002992	0.00165916	0.859156	12.4617	12.4639	13	14	0.490194	0.569099
G_unclassified_F_Erysipelotrichaceae_RNT	ground coffee vs. any other	drinks	-0.0014991	0.00195996	0.452131	21.805	22.0686	18	19	0.240757	0.280858
G_unclassified_F_Lachnospiraceae_RNT	ground coffee vs. any other	drinks	-0.000792914	0.00165472	0.63872	7.68863	7.91825	15	16	0.935658	0.951263
G_unclassified_F_Porphyromonadaceae_RNT	ground coffee vs. any other	drinks	-0.000830085	0.0013817	0.553624	23.76	23.7662	21	22	0.304833	0.359604
G_unclassified_F_Prevotellaceae_RNT	ground coffee vs. any other	drinks	0.000651515	0.000923698	0.483245	28.721	29.9063	52	53	0.99639	0.99563
G_unclassified_F_Rhodospirillaceae_RNT	ground coffee vs. any other	drinks	-0.00286437	0.00197257	0.161252	12.9155	15.4314	19	20	0.842869	0.751211
G_unclassified_F_Ruminococcaceae_RNT	ground coffee vs. any other	drinks	-0.00315318	0.00180456	0.0986168	6.34156	7.57103	12	13	0.897895	0.870382
G_unclassified_K_Bacteria_RNT	ground coffee vs. any other	drinks	0.000433679	0.00177947	0.810065	12.5044	13.2219	15	16	0.640519	0.656471
G_unclassified_O_Bacteroidales_RNT	ground coffee vs. any other	drinks	-0.00134373	0.000985367	0.179029	44.8527	47.6566	45	46	0.478141	0.405144
G_unclassified_O_Clostridiales_RNT	ground coffee vs. any other	drinks	0.00199752	0.00194838	0.319627	15.3554	16.2605	15	16	0.426131	0.434935
G_unclassified_P_Bacteroidetes_RNT	ground coffee vs. any other	drinks	-0.000963701	0.0011919	0.426115	18.3521	18.3547	22	23	0.684921	0.737976
G_unclassified_P_Firmicutes_RNT	ground coffee vs. any other	drinks	0.00255394	0.00150549	0.105317	13.4887	17.0156	16	17	0.636743	0.453313
G_unclassified_P_Proteobacteria_RNT	ground coffee vs. any other	drinks	0.000287254	0.00118462	0.810171	32.8702	33.3532	25	26	0.134345	0.152097
G_Veillonella_RNT	ground coffee vs. any other	drinks	-0.000334157	0.00102941	0.747409	20.4574	20.6049	31	32	0.925488	0.939949
G_Victivallis_RNT	ground coffee vs. any other	drinks	-0.000971451	0.00164096	0.562666	9.46215	9.81228	13	14	0.737213	0.775775
O_Bacteroidales_RNT	ground coffee vs. any other	drinks	-0.00147831	0.00189779	0.45109	7.34372	7.68759	11	12	0.770605	0.809043
O_Burkholderiales_RNT	ground coffee vs. any other	drinks	0.00159263	0.00246485	0.536281	3.40478	4.06754	6	7	0.756593	0.771966
O_Clostridiales_RNT	ground coffee vs. any other	drinks	0.0011086	0.00199864	0.587292	5.61695	5.64927	13	14	0.958991	0.974573
O_Lactobacillales_RNT	ground coffee vs. any other	drinks	0.00137814	0.00244441	0.584205	2.38825	2.87339	8	9	0.966739	0.969104
O_Rhodospirillales_RNT	ground coffee vs. any other	drinks	0.00251382	0.00182831	0.181349	30.9455	33.2799	22	23	0.0972364	0.0763121
O_Selenomonadales_RNT	ground coffee vs. any other	drinks	-0.00250234	0.00164919	0.145649	15.3789	17.8197	18	19	0.635811	0.534514
P_Firmicutes_RNT	ground coffee vs. any other	drinks	-0.000199088	0.00205493	0.924102	17.7329	17.7768	13	14	0.167928	0.217137
P_Lentisphaerae_RNT	ground coffee vs. any other	drinks	0.000892103	0.00155892	0.574227	16.0269	16.1613	14	15	0.311736	0.371416
P_Proteobacteria_RNT	ground coffee vs. any other	drinks	-0.000769469	0.00244548	0.758916	15.2888	15.3918	8	9	0.0537677	0.0807205
C_Actinobacteria_RNT	ground+instant coffee vs. other+decaff	drinks	0.000835657	0.00210955	0.696665	24.4977	24.6629	14	15	0.0398621	0.0546574
C_Alphaproteobacteria_RNT	ground+instant coffee vs. other+decaff	drinks	-0.00142255	0.00166044	0.400434	20.9823	22.0884	22	23	0.521834	0.514921
C_Deltaproteobacteria_RNT	ground+instant coffee vs. other+decaff	drinks	-0.00332109	0.0020409	0.12321	16.9023	22.6541	13	14	0.203811	0.0661366
C_Gammaproteobacteria_RNT	ground+instant coffee vs. other+decaff	drinks	-0.00133556	0.00221202	0.555651	8.18536	10.4299	9	10	0.51558	0.403619
Div_Chao1_RNT	ground+instant coffee vs. other+decaff	drinks	0.000456085	0.00240503	0.851839	18.539	20.0298	14	15	0.183323	0.170792
Div_NumberGenera_RNT	ground+instant coffee vs. other+decaff	drinks	0.000592885	0.0022094	0.791862	12.8226	13.5574	11	12	0.30508	0.329858
Div_Shannon_RNT	ground+instant coffee vs. other+decaff	drinks	-0.00173568	0.00238442	0.480623	13.885	13.9845	9	10	0.126474	0.1737
F_Acidaminococcaceae_RNT	ground+instant coffee vs. other+decaff	drinks	-0.000310218	0.00175044	0.860955	15.6626	17.2301	16	17	0.476747	0.438886
F_Coriobacteriaceae_RNT	ground+instant coffee vs. other+decaff	drinks	0.00334061	0.00215817	0.142486	9.68488	10.7835	14	15	0.784841	0.767783
F_Desulfovibrionaceae_RNT	ground+instant coffee vs. other+decaff	drinks	0.00272577	0.00197489	0.182038	11.4915	11.9343	15	16	0.71704	0.748488
F_Enterobacteriaceae_RNT	ground+instant coffee vs. other+decaff	drinks	-0.000534296	0.00206208	0.801383	4.91841	5.09163	8	9	0.76626	0.826248
F_Enterococcaceae_RNT	ground+instant coffee vs. other+decaff	drinks	0.00291102	0.00119748	0.0208407	26.1629	32.402	26	27	0.45418	0.217522
F_Erysipelotrichaceae_RNT	ground+instant coffee vs. other+decaff	drinks	0.000866375	0.00177794	0.631933	16.3829	16.4895	14	15	0.290554	0.350287
F_Lachnospiraceae_RNT	ground+instant coffee vs. other+decaff	drinks	0.00123763	0.0020614	0.554384	32.9655	33.5924	21	22	0.0466005	0.0540123
F_Peptostreptococcaceae_RNT	ground+instant coffee vs. other+decaff	drinks	0.0015096	0.00188542	0.432288	18.0193	20.4414	17	18	0.387626	0.308526
F_Porphyromonadaceae_RNT	ground+instant coffee vs. other+decaff	drinks	-0.00234031	0.00228682	0.321348	24.0888	25.0938	14	15	0.0447031	0.0486972
F_Rhodospirillaceae_RNT	ground+instant coffee vs. other+decaff	drinks	-0.00278634	0.00199313	0.176059	22.6972	24.5197	18	19	0.202497	0.176967
F_Ruminococcaceae_RNT	ground+instant coffee vs. other+decaff	drinks	0.000237837	0.00183531	0.898506	12.1989	12.5017	12	13	0.429841	0.486999
F_Streptococcaceae_RNT	ground+instant coffee vs. other+decaff	drinks	-0.00263186	0.00215605	0.243883	12.1006	13.2762	10	11	0.278382	0.275655
F_Sutterellaceae_RNT	ground+instant coffee vs. other+decaff	drinks	0.00147227	0.00158734	0.364202	7.7916	8.03131	14	15	0.899898	0.922522
F_Veillonellaceae_RNT	ground+instant coffee vs. other+decaff	drinks	-0.000705984	0.00178375	0.69749	9.31551	9.64916	13	14	0.748719	0.787358
G_Acidaminococcus_RNT	ground+instant coffee vs. other+decaff	drinks	9.2256e-05	0.0014669	0.950077	52.3894	52.5541	49	50	0.343907	0.37538
G_Aestuariispira_RNT	ground+instant coffee vs. other+decaff	drinks	1.24461e-05	0.00124428	0.99209	32.2163	32.409	22	23	0.0737822	0.0919321
G_Akkermansia_RNT	ground+instant coffee vs. other+decaff	drinks	-0.00171305	0.0018002	0.353255	21.9212	22.5164	16	17	0.145755	0.165668
G_Alistipes_RNT	ground+instant coffee vs. other+decaff	drinks	0.000826671	0.00200945	0.687487	5.97516	6.01138	9	10	0.742402	0.814306
G_Alloprevotella_RNT	ground+instant coffee vs. other+decaff	drinks	0.00137121	0.0014481	0.348335	40.7058	43.9753	41	42	0.483577	0.387908
G_Anaerostipes_RNT	ground+instant coffee vs. other+decaff	drinks	0.00112044	0.00192555	0.569899	8.47748	8.48299	12	13	0.746793	0.810774
G_Bacteroides_RNT	ground+instant coffee vs. other+decaff	drinks	0.00069117	0.0030827	0.82608	20.2841	21.0725	9	10	0.0162377	0.0205939
G_Barnesiella_RNT	ground+instant coffee vs. other+decaff	drinks	-8.91493e-05	0.00298384	0.976656	7.78728	7.81129	9	10	0.555717	0.647264
G_Bifidobacterium_RNT	ground+instant coffee vs. other+decaff	drinks	-0.00180951	0.0030875	0.566002	30.5783	31.2347	16	17	0.0152246	0.0186983
G_Blautia_RNT	ground+instant coffee vs. other+decaff	drinks	0.0022923	0.00144199	0.125561	16.4658	17.4081	18	19	0.560077	0.562238
G_Butyricicoccus_RNT	ground+instant coffee vs. other+decaff	drinks	-9.17308e-05	0.00218688	0.966938	8.609	8.62008	17	18	0.951736	0.967905
G_Butyrivibrio_RNT	ground+instant coffee vs. other+decaff	drinks	0.000264634	0.0012137	0.828081	59.0321	59.4281	55	56	0.33045	0.35187
G_Clostridium_IV_RNT	ground+instant coffee vs. other+decaff	drinks	-0.00111279	0.00159882	0.497069	13.6504	14.7583	11	12	0.252945	0.254919
G_Clostridium_sensu_stricto_RNT	ground+instant coffee vs. other+decaff	drinks	0.00128758	0.00117183	0.282338	21.2811	22.7996	23	24	0.563928	0.531655
G_Clostridium_XlVa_RNT	ground+instant coffee vs. other+decaff	drinks	0.0011405	0.0027044	0.680686	9.87693	10.0602	11	12	0.541491	0.610681
G_Clostridium_XVIII_RNT	ground+instant coffee vs. other+decaff	drinks	-0.000108771	0.0016498	0.948088	16.4778	16.6641	17	18	0.490249	0.546299
G_Collinsella_RNT	ground+instant coffee vs. other+decaff	drinks	0.00057224	0.00167127	0.734913	15.5824	15.8078	20	21	0.742169	0.780352
G_Coprobacter_RNT	ground+instant coffee vs. other+decaff	drinks	-0.000991297	0.00295316	0.742473	15.134	15.2652	13	14	0.299063	0.360272
G_Coprococcus_RNT	ground+instant coffee vs. other+decaff	drinks	-0.00274871	0.00223939	0.241422	18.1529	20.347	9	10	0.0334405	0.0261366
G_Desulfovibrio_RNT	ground+instant coffee vs. other+decaff	drinks	0.000892981	0.00144642	0.543053	34.8665	35.2987	20	21	0.0208268	0.0261757
G_Dialister_RNT	ground+instant coffee vs. other+decaff	drinks	-0.00135556	0.00187466	0.477599	8.63241	9.68851	17	18	0.951093	0.9416
G_Dorea_RNT	ground+instant coffee vs. other+decaff	drinks	-0.00150943	0.00175292	0.396766	28.8756	29.6447	25	26	0.269149	0.282592
G_Eisenbergiella_RNT	ground+instant coffee vs. other+decaff	drinks	0.0031797	0.00134765	0.0214663	52.8607	60.0939	52	53	0.440666	0.234349
G_Escherichia_Shigella_RNT	ground+instant coffee vs. other+decaff	drinks	0.000808947	0.00239286	0.74071	11.8326	11.9754	10	11	0.296415	0.365494
G_Faecalibacterium_RNT	ground+instant coffee vs. other+decaff	drinks	-0.00148952	0.00222043	0.514074	12.9317	14.0093	12	13	0.374022	0.37319
G_Faecalitalea_RNT	ground+instant coffee vs. other+decaff	drinks	-0.00145874	0.00114242	0.207662	35.7291	37.2752	42	43	0.741445	0.717108
G_Fusicatenibacter_RNT	ground+instant coffee vs. other+decaff	drinks	0.00100253	0.00319846	0.761089	4.94246	8.55681	6	7	0.551214	0.286059
G_Gemmiger_RNT	ground+instant coffee vs. other+decaff	drinks	-0.00289562	0.00206682	0.182989	8.486	10.7767	12	13	0.746092	0.629522
G_Hespellia_RNT	ground+instant coffee vs. other+decaff	drinks	-0.00226935	0.00197073	0.26754	15.3528	16.0366	13	14	0.285848	0.311141
G_Holdemanella_RNT	ground+instant coffee vs. other+decaff	drinks	-0.00208541	0.00156375	0.196622	23.0113	23.26	17	18	0.148882	0.180797
G_Intestinibacter_RNT	ground+instant coffee vs. other+decaff	drinks	-7.31668e-05	0.00159181	0.963945	11.8946	11.8948	14	15	0.614769	0.686975
G_Lactobacillus_RNT	ground+instant coffee vs. other+decaff	drinks	0.00171238	0.00118021	0.156847	20.6085	21.1347	24	25	0.661701	0.685077
G_Lactococcus_RNT	ground+instant coffee vs. other+decaff	drinks	-0.000340266	0.00125684	0.787456	45.9013	45.9093	53	54	0.744527	0.775225
G_Methanobrevibacter_RNT	ground+instant coffee vs. other+decaff	drinks	0.0013303	0.00152952	0.395292	24.4625	25.9694	18	19	0.140453	0.131043
G_Odoribacter_RNT	ground+instant coffee vs. other+decaff	drinks	0.00213955	0.00230193	0.388516	4.2221	4.43588	4	5	0.376781	0.488508
G_Oscillibacter_RNT	ground+instant coffee vs. other+decaff	drinks	-0.0025254	0.00216794	0.264997	7.85564	9.46015	12	13	0.796308	0.737371
G_Parabacteroides_RNT	ground+instant coffee vs. other+decaff	drinks	-0.00136949	0.0016067	0.405212	18.3615	18.7053	14	15	0.190807	0.227399
G_Paraprevotella_RNT	ground+instant coffee vs. other+decaff	drinks	0.00176303	0.00160095	0.282697	18.3239	20.0895	17	18	0.36869	0.327802
G_Parasutterella_RNT	ground+instant coffee vs. other+decaff	drinks	-0.00144409	0.00224388	0.529574	9.23323	9.43003	11	12	0.600374	0.665827
G_Phascolarctobacterium_RNT	ground+instant coffee vs. other+decaff	drinks	0.000464598	0.00219305	0.834604	20.015	20.1483	16	17	0.219546	0.266714
G_Prevotella_RNT	ground+instant coffee vs. other+decaff	drinks	0.00140904	0.00217329	0.522917	43.185	44.3475	22	23	0.00447773	0.00477357
G_Roseburia_RNT	ground+instant coffee vs. other+decaff	drinks	-0.000110634	0.00201028	0.957017	6.98782	7.01265	11	12	0.800069	0.856777
G_Ruminococcus_RNT	ground+instant coffee vs. other+decaff	drinks	-0.00011919	0.00192811	0.951322	20.8877	20.9525	18	19	0.285117	0.339431
G_Ruminococcus2_RNT	ground+instant coffee vs. other+decaff	drinks	-0.00131869	0.00175415	0.461916	14.5301	16.0805	13	14	0.337598	0.308484
G_Senegalimassilia_RNT	ground+instant coffee vs. other+decaff	drinks	0.000181955	0.00162982	0.912221	13.3998	14.0663	18	19	0.767293	0.779811
G_Sporobacter_RNT	ground+instant coffee vs. other+decaff	drinks	0.000227394	0.00201866	0.911558	21.3431	25.1894	14	15	0.0931569	0.0474565
G_Streptococcus_RNT	ground+instant coffee vs. other+decaff	drinks	-0.00236681	0.00208699	0.278908	12.9677	14.5923	10	11	0.225484	0.201931
G_Subdoligranulum_RNT	ground+instant coffee vs. other+decaff	drinks	0.00156088	0.00139041	0.277213	14.256	14.5222	13	14	0.356063	0.411572
G_Sutterella_RNT	ground+instant coffee vs. other+decaff	drinks	0.00210743	0.001389	0.142836	16.9343	19.0503	20	21	0.657234	0.581915
G_unclassified_C_Clostridia_RNT	ground+instant coffee vs. other+decaff	drinks	0.00596362	0.00220055	0.0219312	8.91196	16.2564	10	11	0.540479	0.131876
G_unclassified_F_Coriobacteriaceae_RNT	ground+instant coffee vs. other+decaff	drinks	0.000703458	0.00170174	0.684818	11.3286	11.3878	13	14	0.583315	0.655342
G_unclassified_F_Erysipelotrichaceae_RNT	ground+instant coffee vs. other+decaff	drinks	0.00212666	0.00192919	0.281707	18.6173	19.5717	18	19	0.415737	0.420752
G_unclassified_F_Lachnospiraceae_RNT	ground+instant coffee vs. other+decaff	drinks	0.000479422	0.0016972	0.781438	7.35468	7.43447	15	16	0.94705	0.96395
G_unclassified_F_Porphyromonadaceae_RNT	ground+instant coffee vs. other+decaff	drinks	0.000419783	0.00145935	0.776083	24.0596	24.1098	21	22	0.290179	0.3415
G_unclassified_F_Prevotellaceae_RNT	ground+instant coffee vs. other+decaff	drinks	-0.0010635	0.000947403	0.265961	32.5883	34.9399	52	53	0.983943	0.973742
G_unclassified_F_Rhodospirillaceae_RNT	ground+instant coffee vs. other+decaff	drinks	0.00259653	0.00202318	0.213339	10.1658	11.7914	19	20	0.948737	0.923069
G_unclassified_F_Ruminococcaceae_RNT	ground+instant coffee vs. other+decaff	drinks	0.00273267	0.00185086	0.158112	6.18417	7.26793	12	13	0.906515	0.887821
G_unclassified_K_Bacteria_RNT	ground+instant coffee vs. other+decaff	drinks	-0.00122025	0.00182513	0.511805	12.73	12.9251	15	16	0.623147	0.678224
G_unclassified_O_Bacteroidales_RNT	ground+instant coffee vs. other+decaff	drinks	0.00110806	0.000992732	0.269904	44.3351	46.4573	45	46	0.500001	0.453416
G_unclassified_O_Clostridiales_RNT	ground+instant coffee vs. other+decaff	drinks	-0.00191992	0.00201963	0.355113	17.2024	18.0889	15	16	0.306911	0.318718
G_unclassified_P_Bacteroidetes_RNT	ground+instant coffee vs. other+decaff	drinks	0.00110059	0.00135374	0.4236	26.6814	26.7197	22	23	0.223579	0.268083
G_unclassified_P_Firmicutes_RNT	ground+instant coffee vs. other+decaff	drinks	-0.00232184	0.00154412	0.148295	11.2508	14.4266	16	17	0.793746	0.636707
G_unclassified_P_Proteobacteria_RNT	ground+instant coffee vs. other+decaff	drinks	-0.00098931	0.00121941	0.424035	33.411	35.0642	25	26	0.12111	0.110268
G_Veillonella_RNT	ground+instant coffee vs. other+decaff	drinks	-0.000147366	0.00105583	0.889797	24.3864	24.3898	31	32	0.794465	0.829968
G_Victivallis_RNT	ground+instant coffee vs. other+decaff	drinks	1.60893e-05	0.00168306	0.992499	12.7808	12.7814	13	14	0.464886	0.543802
O_Bacteroidales_RNT	ground+instant coffee vs. other+decaff	drinks	0.0015862	0.00194649	0.431005	6.43969	6.66563	11	12	0.842477	0.878897
O_Burkholderiales_RNT	ground+instant coffee vs. other+decaff	drinks	-0.000782526	0.0025281	0.764826	2.87654	3.26535	6	7	0.824176	0.859419
O_Clostridiales_RNT	ground+instant coffee vs. other+decaff	drinks	-0.00169874	0.00204993	0.420276	8.99651	9.06266	13	14	0.773207	0.827016
O_Lactobacillales_RNT	ground+instant coffee vs. other+decaff	drinks	-0.00134763	0.00250712	0.601612	2.67305	3.00421	8	9	0.953173	0.964128
O_Rhodospirillales_RNT	ground+instant coffee vs. other+decaff	drinks	-0.0033375	0.00189667	0.090698	31.464	35.4639	22	23	0.0870043	0.0467497
O_Selenomonadales_RNT	ground+instant coffee vs. other+decaff	drinks	0.00267736	0.00169151	0.129965	14.4831	17.4664	18	19	0.697097	0.558302
P_Firmicutes_RNT	ground+instant coffee vs. other+decaff	drinks	-1.46679e-05	0.00192902	0.994033	14.713	14.7153	13	14	0.325608	0.397886
P_Lentisphaerae_RNT	ground+instant coffee vs. other+decaff	drinks	-0.00117615	0.00164152	0.482874	18.1763	18.4781	14	15	0.198868	0.238367
P_Proteobacteria_RNT	ground+instant coffee vs. other+decaff	drinks	0.00190059	0.00259881	0.479866	17.2033	17.277	8	9	0.0280601	0.044551
C_Actinobacteria_RNT	low fat spread vs. any other	spread	0.000662469	0.000980755	0.507963	17.0829	18.151	14	15	0.251786	0.254811
C_Alphaproteobacteria_RNT	low fat spread vs. any other	spread	-0.000904629	0.00102098	0.384766	27.235	27.8326	22	23	0.202438	0.222179
C_Deltaproteobacteria_RNT	low fat spread vs. any other	spread	-0.00217401	0.00100114	0.0452727	7.35861	8.38571	13	14	0.882738	0.86828
C_Gammaproteobacteria_RNT	low fat spread vs. any other	spread	0.00021411	0.00104572	0.840715	3.91253	6.53667	9	10	0.917075	0.768342
Div_Chao1_RNT	low fat spread vs. any other	spread	0.000124116	0.00125531	0.922396	19.0883	19.161	14	15	0.161604	0.206531
Div_NumberGenera_RNT	low fat spread vs. any other	spread	0.00106558	0.00104705	0.323965	11.6892	14.5615	11	12	0.387451	0.266297
Div_Shannon_RNT	low fat spread vs. any other	spread	0.0015235	0.00126086	0.250202	10.7655	11.6195	9	10	0.292128	0.31133
F_Acidaminococcaceae_RNT	low fat spread vs. any other	spread	0.000276487	0.000896828	0.760759	18.1449	18.2035	16	17	0.315483	0.37611
F_Coriobacteriaceae_RNT	low fat spread vs. any other	spread	-0.000287968	0.00118339	0.811038	12.7146	12.8276	14	15	0.549113	0.61561
F_Desulfovibrionaceae_RNT	low fat spread vs. any other	spread	-0.000302552	0.00115037	0.795111	18.4748	19.8203	15	16	0.238526	0.228422
F_Enterobacteriaceae_RNT	low fat spread vs. any other	spread	-0.00237035	0.0011314	0.0656433	6.2573	10.5338	8	9	0.618434	0.309019
F_Enterococcaceae_RNT	low fat spread vs. any other	spread	-0.000510089	0.000656508	0.442881	20.7852	23.0403	26	27	0.752966	0.682848
F_Erysipelotrichaceae_RNT	low fat spread vs. any other	spread	5.02256e-05	0.000842481	0.953118	6.49555	7.1243	14	15	0.952416	0.954108
F_Lachnospiraceae_RNT	low fat spread vs. any other	spread	5.62087e-05	0.00105087	0.957826	24.8654	24.9213	21	22	0.253041	0.300855
F_Peptostreptococcaceae_RNT	low fat spread vs. any other	spread	-0.000273244	0.00104635	0.796528	18.3919	18.4228	17	18	0.364532	0.428145
F_Porphyromonadaceae_RNT	low fat spread vs. any other	spread	0.00110159	0.000988166	0.281408	11.6643	11.9718	14	15	0.633244	0.681161
F_Rhodospirillaceae_RNT	low fat spread vs. any other	spread	-0.00193102	0.00105728	0.0813931	12.2182	16.8108	18	19	0.83577	0.602687
F_Ruminococcaceae_RNT	low fat spread vs. any other	spread	-0.00120321	0.00100691	0.249519	6.82327	8.21809	12	13	0.869068	0.829108
F_Streptococcaceae_RNT	low fat spread vs. any other	spread	0.00124329	0.00110514	0.280929	11	12.0158	10	11	0.35752	0.362454
F_Sutterellaceae_RNT	low fat spread vs. any other	spread	0.00100709	0.000870512	0.260308	9.13803	9.84241	14	15	0.822108	0.829534
F_Veillonellaceae_RNT	low fat spread vs. any other	spread	0.000192335	0.00108681	0.861752	17.4805	17.4997	13	14	0.178258	0.230524
G_Acidaminococcus_RNT	low fat spread vs. any other	spread	0.00028788	0.000780594	0.71367	41.1122	41.1479	49	50	0.781042	0.809442
G_Aestuariispira_RNT	low fat spread vs. any other	spread	-0.000110539	0.000674695	0.871038	27.8297	27.8314	22	23	0.181393	0.222225
G_Akkermansia_RNT	low fat spread vs. any other	spread	-0.000454535	0.000896158	0.617848	15.0829	15.2438	16	17	0.518578	0.577929
G_Alistipes_RNT	low fat spread vs. any other	spread	-0.000262196	0.00119929	0.830336	9.2326	9.2415	9	10	0.416086	0.509348
G_Alloprevotella_RNT	low fat spread vs. any other	spread	-0.000263075	0.000753966	0.728643	33.5033	34.4698	41	42	0.79092	0.788905
G_Anaerostipes_RNT	low fat spread vs. any other	spread	-0.00190994	0.00121446	0.138119	18.0322	20.2692	12	13	0.114716	0.0886992
G_Bacteroides_RNT	low fat spread vs. any other	spread	0.00189129	0.00116003	0.127	8.90182	11.0147	9	10	0.446386	0.356371
G_Barnesiella_RNT	low fat spread vs. any other	spread	0.00175437	0.00170216	0.323019	12.5079	12.9437	9	10	0.186169	0.226836
G_Bifidobacterium_RNT	low fat spread vs. any other	spread	0.000539961	0.00157686	0.736487	26.489	26.6831	16	17	0.0475245	0.062882
G_Blautia_RNT	low fat spread vs. any other	spread	-0.00149311	0.000791119	0.071798	7.97005	12.0686	18	19	0.979079	0.882671
G_Butyricicoccus_RNT	low fat spread vs. any other	spread	0.00239403	0.00119895	0.058974	7.22908	9.84998	17	18	0.980384	0.936693
G_Butyrivibrio_RNT	low fat spread vs. any other	spread	-0.000148144	0.00070339	0.833847	66.3908	66.4079	55	56	0.139712	0.160963
G_Clostridium_IV_RNT	low fat spread vs. any other	spread	-0.000831222	0.000879188	0.359415	15.4062	16.4893	11	12	0.164645	0.169841
G_Clostridium_sensu_stricto_RNT	low fat spread vs. any other	spread	0.000226027	0.000642575	0.727972	22.0466	22.2672	23	24	0.51744	0.56332
G_Clostridium_XlVa_RNT	low fat spread vs. any other	spread	-0.000626915	0.00157726	0.697999	12.6392	12.8074	11	12	0.317558	0.383196
G_Clostridium_XVIII_RNT	low fat spread vs. any other	spread	0.000814568	0.000905241	0.378915	15.2715	15.9967	17	18	0.57593	0.59278
G_Collinsella_RNT	low fat spread vs. any other	spread	0.000783169	0.000916284	0.400821	19.9356	21.1724	20	21	0.461965	0.448457
G_Coprobacter_RNT	low fat spread vs. any other	spread	0.00106138	0.00157359	0.511814	14.2947	14.795	13	14	0.353419	0.392311
G_Coprococcus_RNT	low fat spread vs. any other	spread	0.000627376	0.00101937	0.548877	10.4947	10.8071	9	10	0.31194	0.372741
G_Desulfovibrio_RNT	low fat spread vs. any other	spread	-0.000385071	0.000612363	0.535658	16.2817	16.8913	20	21	0.699003	0.717677
G_Dialister_RNT	low fat spread vs. any other	spread	-0.000862284	0.0010722	0.430279	21.4632	22.2022	17	18	0.206254	0.223133
G_Dorea_RNT	low fat spread vs. any other	spread	0.000440819	0.00111047	0.694513	36.1758	37.5215	25	26	0.0689751	0.067034
G_Eisenbergiella_RNT	low fat spread vs. any other	spread	7.59453e-05	0.000738726	0.918449	35.4169	35.4204	52	53	0.961903	0.969763
G_Escherichia_Shigella_RNT	low fat spread vs. any other	spread	0.000289644	0.00131274	0.828799	8.2683	8.2696	10	11	0.602648	0.688969
G_Faecalibacterium_RNT	low fat spread vs. any other	spread	1.05575e-06	0.00122123	0.999323	11.7864	12.1923	12	13	0.462984	0.511946
G_Faecalitalea_RNT	low fat spread vs. any other	spread	0.00124989	0.000626469	0.0516056	33.2038	37.5914	42	43	0.83202	0.704332
G_Fusicatenibacter_RNT	low fat spread vs. any other	spread	-5.40929e-05	0.00227792	0.981573	12.8418	13.3566	6	7	0.045618	0.0638825
G_Gemmiger_RNT	low fat spread vs. any other	spread	-0.000765507	0.00116287	0.521031	13.6004	14.0045	12	13	0.326949	0.373527
G_Hespellia_RNT	low fat spread vs. any other	spread	0.000517237	0.00104042	0.626297	13.4988	14.3213	13	14	0.410064	0.426055
G_Holdemanella_RNT	low fat spread vs. any other	spread	0.00101961	0.00069871	0.159286	11.0164	14.3889	17	18	0.855711	0.703407
G_Intestinibacter_RNT	low fat spread vs. any other	spread	-0.000632471	0.000873035	0.479937	9.34916	10.538	14	15	0.808054	0.784602
G_Lactobacillus_RNT	low fat spread vs. any other	spread	-0.00078163	0.000615191	0.213342	25.0748	25.8517	24	25	0.401705	0.415545
G_Lactococcus_RNT	low fat spread vs. any other	spread	0.000804866	0.00076874	0.298981	62.7485	62.8791	53	54	0.168978	0.190796
G_Methanobrevibacter_RNT	low fat spread vs. any other	spread	0.000506013	0.000725738	0.494097	11.596	11.6172	18	19	0.867377	0.901331
G_Odoribacter_RNT	low fat spread vs. any other	spread	0.0014338	0.00126224	0.299316	3.11227	3.52991	4	5	0.539216	0.618866
G_Oscillibacter_RNT	low fat spread vs. any other	spread	7.32911e-05	0.00118779	0.951737	10.5977	10.6119	12	13	0.563676	0.643297
G_Parabacteroides_RNT	low fat spread vs. any other	spread	0.00047294	0.00104891	0.657457	18.6229	18.6275	14	15	0.179866	0.231113
G_Paraprevotella_RNT	low fat spread vs. any other	spread	0.0014028	0.000812456	0.0982543	12.7657	16.2658	17	18	0.751724	0.574002
G_Parasutterella_RNT	low fat spread vs. any other	spread	-4.74544e-05	0.00122988	0.96973	8.14288	8.14521	11	12	0.70045	0.773682
G_Phascolarctobacterium_RNT	low fat spread vs. any other	spread	0.000389534	0.000979283	0.695475	12.2431	12.3402	16	17	0.727082	0.779115
G_Prevotella_RNT	low fat spread vs. any other	spread	-0.000741733	0.000869103	0.40185	17.8622	18.5194	22	23	0.714124	0.728741
G_Roseburia_RNT	low fat spread vs. any other	spread	-0.000211495	0.0011032	0.851175	8.91152	9.07618	11	12	0.630059	0.696411
G_Ruminococcus_RNT	low fat spread vs. any other	spread	-0.000974774	0.000988644	0.335926	9.30929	10.8147	18	19	0.952142	0.929913
G_Ruminococcus2_RNT	low fat spread vs. any other	spread	0.000539648	0.000971766	0.585507	11.7693	12.452	13	14	0.546643	0.570054
G_Senegalimassilia_RNT	low fat spread vs. any other	spread	-0.000179924	0.000893968	0.842525	10.3862	10.3985	18	19	0.918568	0.942421
G_Sporobacter_RNT	low fat spread vs. any other	spread	-0.00104761	0.000973116	0.295897	23.9216	26.4054	14	15	0.046831	0.0339718
G_Streptococcus_RNT	low fat spread vs. any other	spread	0.00113978	0.00113864	0.336586	13.2334	14.3567	10	11	0.210913	0.213883
G_Subdoligranulum_RNT	low fat spread vs. any other	spread	-0.000998052	0.000912722	0.289432	18.1794	18.5111	13	14	0.150826	0.184484
G_Sutterella_RNT	low fat spread vs. any other	spread	-0.000678285	0.000810359	0.411196	25.5262	26.3098	20	21	0.182038	0.194881
G_unclassified_C_Clostridia_RNT	low fat spread vs. any other	spread	-0.00125171	0.00120635	0.323892	8.23656	9.31319	10	11	0.605743	0.593008
G_unclassified_F_Coriobacteriaceae_RNT	low fat spread vs. any other	spread	0.000515045	0.000933411	0.588718	8.32119	8.32766	13	14	0.822064	0.871567
G_unclassified_F_Erysipelotrichaceae_RNT	low fat spread vs. any other	spread	-0.000145594	0.00109149	0.895045	22.6159	22.6779	18	19	0.205785	0.251826
G_unclassified_F_Lachnospiraceae_RNT	low fat spread vs. any other	spread	-0.000202846	0.000930993	0.830458	8.4957	8.54318	15	16	0.902377	0.931029
G_unclassified_F_Porphyromonadaceae_RNT	low fat spread vs. any other	spread	0.000199747	0.000722967	0.784693	21.2323	21.4603	21	22	0.44484	0.492471
G_unclassified_F_Prevotellaceae_RNT	low fat spread vs. any other	spread	-0.000593059	0.00055711	0.291218	60.357	62.7685	52	53	0.19937	0.168542
G_unclassified_F_Rhodospirillaceae_RNT	low fat spread vs. any other	spread	6.29204e-05	0.00140553	0.964716	27.3375	27.3513	19	20	0.0970337	0.125666
G_unclassified_F_Ruminococcaceae_RNT	low fat spread vs. any other	spread	-8.03374e-06	0.00108609	0.994184	15.4945	15.4947	12	13	0.215502	0.277496
G_unclassified_K_Bacteria_RNT	low fat spread vs. any other	spread	-0.000801955	0.00104953	0.454187	12.121	12.3294	15	16	0.669844	0.721009
G_unclassified_O_Bacteroidales_RNT	low fat spread vs. any other	spread	0.000309982	0.000530128	0.561468	39.1582	39.8695	45	46	0.716849	0.725612
G_unclassified_O_Clostridiales_RNT	low fat spread vs. any other	spread	0.000123929	0.00109544	0.911251	11.9708	12.0069	15	16	0.681237	0.743503
G_unclassified_P_Bacteroidetes_RNT	low fat spread vs. any other	spread	-0.00150422	0.000670871	0.0336993	20.9051	23.109	22	23	0.526607	0.454419
G_unclassified_P_Firmicutes_RNT	low fat spread vs. any other	spread	-0.000559571	0.000846594	0.516176	7.06265	7.41438	16	17	0.972034	0.977521
G_unclassified_P_Proteobacteria_RNT	low fat spread vs. any other	spread	-0.000615055	0.000593804	0.309164	23.3426	23.8372	25	26	0.557565	0.585275
G_Veillonella_RNT	low fat spread vs. any other	spread	0.000480745	0.000579204	0.412158	32.8879	33.6054	31	32	0.374697	0.389534
G_Victivallis_RNT	low fat spread vs. any other	spread	-0.000379182	0.00114509	0.745121	21.5979	21.7423	13	14	0.0619133	0.0840673
O_Bacteroidales_RNT	low fat spread vs. any other	spread	-0.000230501	0.00106697	0.832591	6.03114	6.03159	11	12	0.871279	0.914481
O_Burkholderiales_RNT	low fat spread vs. any other	spread	-0.00225228	0.0013863	0.142888	3.70873	7.06554	6	7	0.716024	0.422088
O_Clostridiales_RNT	low fat spread vs. any other	spread	0.00175514	0.00133562	0.208555	21.1124	23.2993	13	14	0.070735	0.0555698
O_Lactobacillales_RNT	low fat spread vs. any other	spread	-0.000925575	0.00137496	0.514736	5.34838	5.70602	8	9	0.719774	0.768943
O_Rhodospirillales_RNT	low fat spread vs. any other	spread	0.000511185	0.00110794	0.648514	25.7944	26.0347	22	23	0.260616	0.299229
O_Selenomonadales_RNT	low fat spread vs. any other	spread	0.00169421	0.0011236	0.148041	27.452	31.1355	18	19	0.0708986	0.039012
P_Firmicutes_RNT	low fat spread vs. any other	spread	0.00237113	0.00151165	0.137599	23.1579	24.1842	13	14	0.0398195	0.0435285
P_Lentisphaerae_RNT	low fat spread vs. any other	spread	0.000141642	0.000943341	0.882316	18.8355	18.8486	14	15	0.171329	0.220677
P_Proteobacteria_RNT	low fat spread vs. any other	spread	1.70396e-05	0.00106928	0.987571	6.19685	6.1994	8	9	0.625192	0.719808
C_Actinobacteria_RNT	low fat spread vs. never	spread	0.0013405	0.0043283	0.760342	16.0351	16.6558	14	15	0.311233	0.339856
C_Alphaproteobacteria_RNT	low fat spread vs. never	spread	-0.0037238	0.00427087	0.39227	22.7036	23.1733	22	23	0.418622	0.450691
C_Deltaproteobacteria_RNT	low fat spread vs. never	spread	-0.00754974	0.00458781	0.119343	11.9621	13.2823	13	14	0.530756	0.504427
C_Gammaproteobacteria_RNT	low fat spread vs. never	spread	-0.00286675	0.00480121	0.559981	2.36681	3.90264	9	10	0.984254	0.951632
Div_Chao1_RNT	low fat spread vs. never	spread	-0.00204198	0.00639431	0.753356	22.3517	22.8318	14	15	0.07167	0.0877769
Div_NumberGenera_RNT	low fat spread vs. never	spread	0.000460869	0.00547603	0.933972	15.9209	17.4674	11	12	0.144093	0.132846
Div_Shannon_RNT	low fat spread vs. never	spread	5.13176e-05	0.00546915	0.992668	5.71588	6.08049	9	10	0.767983	0.808456
F_Acidaminococcaceae_RNT	low fat spread vs. never	spread	0.00331076	0.00393448	0.409137	14.4153	14.7918	16	17	0.567802	0.610473
F_Coriobacteriaceae_RNT	low fat spread vs. never	spread	-0.00136402	0.00539941	0.803988	11.9123	12.2115	14	15	0.613345	0.662957
F_Desulfovibrionaceae_RNT	low fat spread vs. never	spread	0.0024751	0.00574475	0.67097	26.1114	26.1643	15	16	0.036868	0.0517595
F_Enterobacteriaceae_RNT	low fat spread vs. never	spread	-0.00548399	0.00517713	0.317075	2.55737	4.39991	8	9	0.959002	0.883178
F_Enterococcaceae_RNT	low fat spread vs. never	spread	0.000268616	0.00300566	0.929345	17.6882	18.1266	26	27	0.886822	0.899603
F_Erysipelotrichaceae_RNT	low fat spread vs. never	spread	-0.00138216	0.00397125	0.731846	14.3564	14.9555	14	15	0.423507	0.454627
F_Lachnospiraceae_RNT	low fat spread vs. never	spread	0.000566501	0.00479875	0.907098	20.8053	20.8927	21	22	0.47089	0.527375
F_Peptostreptococcaceae_RNT	low fat spread vs. never	spread	0.00131268	0.00463185	0.779644	15.2395	15.3126	17	18	0.578238	0.640403
F_Porphyromonadaceae_RNT	low fat spread vs. never	spread	0.00609864	0.00451894	0.19594	5.5084	6.12475	14	15	0.977405	0.977575
F_Rhodospirillaceae_RNT	low fat spread vs. never	spread	-0.0102848	0.00483481	0.0448537	10.0467	15.8358	18	19	0.930372	0.668203
F_Ruminococcaceae_RNT	low fat spread vs. never	spread	-0.00368228	0.00462427	0.437518	10.1271	10.5346	12	13	0.604807	0.649741
F_Streptococcaceae_RNT	low fat spread vs. never	spread	0.000260986	0.00492415	0.958537	7.00174	7.00175	10	11	0.72528	0.798942
F_Sutterellaceae_RNT	low fat spread vs. never	spread	0.00538093	0.00397988	0.190748	10.3659	11.3839	14	15	0.734976	0.724934
F_Veillonellaceae_RNT	low fat spread vs. never	spread	-0.00163827	0.00527065	0.759943	18.9699	19.0127	13	14	0.124039	0.164466
G_Acidaminococcus_RNT	low fat spread vs. never	spread	0.000128511	0.00357391	0.971444	42.139	42.1972	49	50	0.745411	0.775588
G_Aestuariispira_RNT	low fat spread vs. never	spread	-0.000694246	0.00279377	0.805563	19.8426	19.9059	22	23	0.592884	0.647579
G_Akkermansia_RNT	low fat spread vs. never	spread	-0.00082094	0.00428142	0.849976	18.1777	18.1803	16	17	0.313596	0.377553
G_Alistipes_RNT	low fat spread vs. never	spread	-0.003147	0.00642919	0.632653	14.0051	14.1004	9	10	0.122144	0.16846
G_Alloprevotella_RNT	low fat spread vs. never	spread	-0.00198686	0.00347735	0.570359	34.9956	34.9986	41	42	0.733648	0.769487
G_Anaerostipes_RNT	low fat spread vs. never	spread	-0.0024347	0.00494213	0.629902	13.3748	13.5185	12	13	0.342396	0.408605
G_Bacteroides_RNT	low fat spread vs. never	spread	0.00830042	0.00529718	0.141136	7.45506	9.58835	9	10	0.589851	0.477319
G_Barnesiella_RNT	low fat spread vs. never	spread	0.00747165	0.00767458	0.349493	12.1165	12.4814	9	10	0.206822	0.254128
G_Bifidobacterium_RNT	low fat spread vs. never	spread	-0.000481565	0.00685664	0.944878	23.9957	24.0031	16	17	0.0895989	0.119351
G_Blautia_RNT	low fat spread vs. never	spread	-0.00873394	0.00362104	0.0242447	11.774	16.4463	18	19	0.858683	0.627326
G_Butyricicoccus_RNT	low fat spread vs. never	spread	0.00846454	0.00548902	0.137988	6.7453	7.74508	17	18	0.986613	0.982195
G_Butyrivibrio_RNT	low fat spread vs. never	spread	-0.00174781	0.00289713	0.548415	52.8673	53.1863	55	56	0.556544	0.58205
G_Clostridium_IV_RNT	low fat spread vs. never	spread	0.000651076	0.00450438	0.886996	17.1944	17.302	11	12	0.102255	0.138587
G_Clostridium_sensu_stricto_RNT	low fat spread vs. never	spread	-0.00088277	0.0030711	0.776141	24.306	24.3081	23	24	0.387029	0.444098
G_Clostridium_XlVa_RNT	low fat spread vs. never	spread	-0.0016054	0.00748323	0.833733	14.6102	14.6652	11	12	0.201046	0.260257
G_Clostridium_XVIII_RNT	low fat spread vs. never	spread	0.00165316	0.00445581	0.71453	21.7135	22.1086	17	18	0.19599	0.227199
G_Collinsella_RNT	low fat spread vs. never	spread	0.00467491	0.00418073	0.27411	17.5523	19.6542	20	21	0.616875	0.54325
G_Coprobacter_RNT	low fat spread vs. never	spread	0.00500349	0.00687909	0.479908	8.93788	9.46692	13	14	0.777619	0.800028
G_Coprococcus_RNT	low fat spread vs. never	spread	0.000207102	0.00502159	0.967729	12.8667	12.8667	9	10	0.168731	0.23122
G_Desulfovibrio_RNT	low fat spread vs. never	spread	-0.000927852	0.00280114	0.743461	12.3409	12.3603	20	21	0.903841	0.929376
G_Dialister_RNT	low fat spread vs. never	spread	-0.00525991	0.0050197	0.306617	22.7821	23.7516	17	18	0.156479	0.163336
G_Dorea_RNT	low fat spread vs. never	spread	0.00248575	0.00466253	0.598303	30.0177	31.3792	25	26	0.223626	0.214449
G_Eisenbergiella_RNT	low fat spread vs. never	spread	-0.00351967	0.00338794	0.302894	29.0021	30.3632	52	53	0.99592	0.99472
G_Escherichia_Shigella_RNT	low fat spread vs. never	spread	-6.57066e-05	0.0060006	0.99143	3.08302	3.20019	10	11	0.979402	0.987807
G_Faecalibacterium_RNT	low fat spread vs. never	spread	-0.00511344	0.00658074	0.451049	17.978	18.0954	12	13	0.116359	0.153931
G_Faecalitalea_RNT	low fat spread vs. never	spread	0.00731478	0.00286161	0.0137341	25.4698	32.4032	42	43	0.979344	0.880866
G_Fusicatenibacter_RNT	low fat spread vs. never	spread	-0.00526358	0.00965695	0.59896	9.51259	10.9357	6	7	0.146736	0.141447
G_Gemmiger_RNT	low fat spread vs. never	spread	-0.00335349	0.00619584	0.596844	19.4919	19.7459	12	13	0.077328	0.101729
G_Hespellia_RNT	low fat spread vs. never	spread	0.000493035	0.00476782	0.919008	9.97899	10.1938	13	14	0.695651	0.747878
G_Holdemanella_RNT	low fat spread vs. never	spread	0.0023897	0.00335014	0.483503	13.1281	17.1908	17	18	0.727569	0.510029
G_Intestinibacter_RNT	low fat spread vs. never	spread	-0.0030857	0.00400068	0.452512	9.37937	10.5226	14	15	0.806008	0.785642
G_Lactobacillus_RNT	low fat spread vs. never	spread	-0.00180904	0.00312451	0.566785	27.2275	27.3487	24	25	0.293961	0.338694
G_Lactococcus_RNT	low fat spread vs. never	spread	0.00151676	0.00359474	0.674462	65.7852	65.7892	53	54	0.111685	0.130481
G_Methanobrevibacter_RNT	low fat spread vs. never	spread	-0.000808803	0.0033253	0.810436	13.57	14.3046	18	19	0.75666	0.765655
G_Odoribacter_RNT	low fat spread vs. never	spread	0.00911948	0.00577291	0.165256	1.8754	2.94764	4	5	0.758663	0.708058
G_Oscillibacter_RNT	low fat spread vs. never	spread	0.00300292	0.00541046	0.588304	9.87298	10.0912	12	13	0.627103	0.686457
G_Parabacteroides_RNT	low fat spread vs. never	spread	-0.00107203	0.00462779	0.819422	16.384	16.8942	14	15	0.290492	0.325231
G_Paraprevotella_RNT	low fat spread vs. never	spread	0.00333081	0.00371769	0.379986	14.2462	15.5282	17	18	0.649605	0.625434
G_Parasutterella_RNT	low fat spread vs. never	spread	-0.000465523	0.00562128	0.935094	11.0557	11.1099	11	12	0.438611	0.519525
G_Phascolarctobacterium_RNT	low fat spread vs. never	spread	0.00170355	0.00448927	0.708777	17.2967	17.4198	16	17	0.366653	0.426294
G_Prevotella_RNT	low fat spread vs. never	spread	-0.00582445	0.00398416	0.156739	18.9843	20.8947	22	23	0.646295	0.587518
G_Roseburia_RNT	low fat spread vs. never	spread	-0.00232799	0.00543134	0.675792	12.4653	12.4685	11	12	0.329701	0.408827
G_Ruminococcus_RNT	low fat spread vs. never	spread	-2.61403e-05	0.004523	0.995446	8.74593	8.78348	18	19	0.965341	0.976905
G_Ruminococcus2_RNT	low fat spread vs. never	spread	0.00473585	0.00439315	0.295265	12.0813	14.9815	13	14	0.520991	0.379423
G_Senegalimassilia_RNT	low fat spread vs. never	spread	0.00388575	0.00409348	0.353823	17.8226	19.3909	18	19	0.467394	0.432032
G_Sporobacter_RNT	low fat spread vs. never	spread	-0.00335639	0.00388336	0.398795	17.1074	18.2552	14	15	0.250501	0.249489
G_Streptococcus_RNT	low fat spread vs. never	spread	-0.00216305	0.00485102	0.663611	7.49948	7.60081	10	11	0.677598	0.748553
G_Subdoligranulum_RNT	low fat spread vs. never	spread	-0.0058377	0.00411564	0.174141	21.5297	25.1846	13	14	0.0630918	0.0327885
G_Sutterella_RNT	low fat spread vs. never	spread	0.000227007	0.00364821	0.950922	21.9164	22.1595	20	21	0.345062	0.390369
G_unclassified_C_Clostridia_RNT	low fat spread vs. never	spread	-0.00418944	0.00551756	0.4652	9.37341	9.94993	10	11	0.49707	0.534897
G_unclassified_F_Coriobacteriaceae_RNT	low fat spread vs. never	spread	0.00230502	0.00426748	0.596543	7.84103	7.90266	13	14	0.8538	0.894336
G_unclassified_F_Erysipelotrichaceae_RNT	low fat spread vs. never	spread	0.00274625	0.00481551	0.574009	20.4244	20.5765	18	19	0.30944	0.360666
G_unclassified_F_Lachnospiraceae_RNT	low fat spread vs. never	spread	-0.00179297	0.00425616	0.679537	13.2341	13.4115	15	16	0.584223	0.642462
G_unclassified_F_Porphyromonadaceae_RNT	low fat spread vs. never	spread	0.00534603	0.00344407	0.133693	22.96	26.5194	21	22	0.346115	0.230049
G_unclassified_F_Prevotellaceae_RNT	low fat spread vs. never	spread	-0.0021393	0.00265158	0.422865	64.8566	66.9059	52	53	0.108641	0.0948683
G_unclassified_F_Rhodospirillaceae_RNT	low fat spread vs. never	spread	0.00508584	0.00586558	0.395707	22.1648	22.9909	19	20	0.276129	0.289242
G_unclassified_F_Ruminococcaceae_RNT	low fat spread vs. never	spread	0.00310215	0.00550959	0.580755	16.1892	16.3284	12	13	0.182724	0.231851
G_unclassified_K_Bacteria_RNT	low fat spread vs. never	spread	-0.00586788	0.00481812	0.238179	15.1811	15.2725	15	16	0.438451	0.504775
G_unclassified_O_Bacteroidales_RNT	low fat spread vs. never	spread	0.00043071	0.00242983	0.860051	39.9332	39.9774	45	46	0.685998	0.721482
G_unclassified_O_Clostridiales_RNT	low fat spread vs. never	spread	0.00363417	0.005006	0.477738	8.06727	8.27817	15	16	0.921058	0.94015
G_unclassified_P_Bacteroidetes_RNT	low fat spread vs. never	spread	-0.00701726	0.00307645	0.0309859	21.7232	24.2105	22	23	0.476514	0.39223
G_unclassified_P_Firmicutes_RNT	low fat spread vs. never	spread	0.0023373	0.00387354	0.553023	10.1333	10.1478	16	17	0.859576	0.897296
G_unclassified_P_Proteobacteria_RNT	low fat spread vs. never	spread	0.00264803	0.0027213	0.338848	22.7825	24.0872	25	26	0.590259	0.570979
G_Veillonella_RNT	low fat spread vs. never	spread	0.00288847	0.00265222	0.283563	22.1756	24.0146	31	32	0.877418	0.843886
G_Victivallis_RNT	low fat spread vs. never	spread	0.00109025	0.00474092	0.821225	18.2608	18.3457	13	14	0.147864	0.191486
O_Bacteroidales_RNT	low fat spread vs. never	spread	-0.002613	0.0054042	0.637435	13.6701	13.7336	11	12	0.251786	0.318045
O_Burkholderiales_RNT	low fat spread vs. never	spread	-0.0117943	0.00833773	0.194915	8.63009	15.9464	6	7	0.195475	0.0256105
O_Clostridiales_RNT	low fat spread vs. never	spread	0.00223913	0.00600114	0.71428	20.175	20.4705	13	14	0.0909316	0.11599
O_Lactobacillales_RNT	low fat spread vs. never	spread	-0.00489271	0.00629273	0.453252	5.22207	6.20427	8	9	0.733599	0.719313
O_Rhodospirillales_RNT	low fat spread vs. never	spread	-0.00160033	0.00448992	0.724511	20.871	21.2897	22	23	0.528721	0.563401
O_Selenomonadales_RNT	low fat spread vs. never	spread	0.0041989	0.00564401	0.466004	33.0369	33.7951	18	19	0.0165196	0.0194268
P_Firmicutes_RNT	low fat spread vs. never	spread	0.00665094	0.00576212	0.266456	19.0487	19.4045	13	14	0.121603	0.150062
P_Lentisphaerae_RNT	low fat spread vs. never	spread	0.00388941	0.00384114	0.324686	14.0542	14.768	14	15	0.44568	0.468256
P_Proteobacteria_RNT	low fat spread vs. never	spread	-0.0074791	0.00487029	0.152871	7.93016	11.0283	8	9	0.440322	0.273774
C_Actinobacteria_RNT	muesli vs. any other	cereal	0.00231619	0.0018762	0.232889	21.684	23.8744	14	15	0.0853441	0.0672573
C_Alphaproteobacteria_RNT	muesli vs. any other	cereal	-8.22781e-05	0.00199732	0.967497	35.9112	35.9196	22	23	0.0310385	0.0420395
C_Deltaproteobacteria_RNT	muesli vs. any other	cereal	0.000720815	0.00175431	0.686608	11.1766	11.2059	13	14	0.596024	0.669793
C_Gammaproteobacteria_RNT	muesli vs. any other	cereal	0.00325444	0.0024062	0.19765	17.8673	19.7864	9	10	0.0367449	0.0313391
Div_Chao1_RNT	muesli vs. any other	cereal	0.000172299	0.00203561	0.933534	12.9655	13.0371	14	15	0.529242	0.59943
Div_NumberGenera_RNT	muesli vs. any other	cereal	-0.000803583	0.00183448	0.667211	7.06569	7.49804	11	12	0.793739	0.823026
Div_Shannon_RNT	muesli vs. any other	cereal	4.42978e-05	0.00210627	0.983566	7.37528	7.62035	9	10	0.598109	0.665866
F_Acidaminococcaceae_RNT	muesli vs. any other	cereal	-0.000173891	0.00184744	0.925862	18.6925	18.842	16	17	0.28493	0.337675
F_Coriobacteriaceae_RNT	muesli vs. any other	cereal	-0.00198499	0.00258052	0.453705	23.187	23.8537	14	15	0.0572947	0.0676198
F_Desulfovibrionaceae_RNT	muesli vs. any other	cereal	0.0014507	0.00189785	0.453138	16.1693	16.1729	15	16	0.370893	0.440957
F_Enterobacteriaceae_RNT	muesli vs. any other	cereal	0.00119385	0.00198383	0.562165	6.23033	7.40419	8	9	0.621449	0.595115
F_Enterococcaceae_RNT	muesli vs. any other	cereal	0.000107696	0.00115014	0.925981	24.3191	24.4268	26	27	0.557724	0.606551
F_Erysipelotrichaceae_RNT	muesli vs. any other	cereal	-9.9331e-05	0.00157096	0.950281	16.0427	16.1663	14	15	0.310773	0.371087
F_Lachnospiraceae_RNT	muesli vs. any other	cereal	-0.00089407	0.00179568	0.623496	23.5183	24.2253	21	22	0.316977	0.335533
F_Peptostreptococcaceae_RNT	muesli vs. any other	cereal	0.000655865	0.00198315	0.744134	18.7125	18.9683	17	18	0.345281	0.39378
F_Porphyromonadaceae_RNT	muesli vs. any other	cereal	-0.00119136	0.00208439	0.575561	22.8113	23.1723	14	15	0.0634099	0.080549
F_Rhodospirillaceae_RNT	muesli vs. any other	cereal	-0.00244358	0.00224794	0.288791	29.982	30.6165	18	19	0.0376222	0.0444583
F_Ruminococcaceae_RNT	muesli vs. any other	cereal	0.000572154	0.00176476	0.749978	3.71966	3.78079	12	13	0.98798	0.993308
F_Streptococcaceae_RNT	muesli vs. any other	cereal	-0.000702076	0.00187602	0.714261	9.86375	10.2922	10	11	0.452527	0.504311
F_Sutterellaceae_RNT	muesli vs. any other	cereal	-0.0032578	0.00152485	0.0445708	16.6834	19.8357	14	15	0.27344	0.178328
F_Veillonellaceae_RNT	muesli vs. any other	cereal	0.00154434	0.00232106	0.515298	11.5713	16.6079	13	14	0.563069	0.277673
G_Acidaminococcus_RNT	muesli vs. any other	cereal	-0.000954943	0.00163665	0.561918	71.4068	71.4262	49	50	0.0199971	0.0249724
G_Aestuariispira_RNT	muesli vs. any other	cereal	0.00118326	0.00103446	0.262374	20.6097	21.4992	22	23	0.544961	0.550633
G_Akkermansia_RNT	muesli vs. any other	cereal	0.000745299	0.00168619	0.663478	19.2852	19.3226	16	17	0.254152	0.310333
G_Alistipes_RNT	muesli vs. any other	cereal	0.00118515	0.00198531	0.560787	4.53625	5.21974	9	10	0.872719	0.876024
G_Alloprevotella_RNT	muesli vs. any other	cereal	-7.15988e-05	0.00144937	0.960801	54.1783	54.2476	41	42	0.0814681	0.0974784
G_Anaerostipes_RNT	muesli vs. any other	cereal	9.56096e-05	0.00233803	0.967958	21.9547	21.9596	12	13	0.0380303	0.055991
G_Bacteroides_RNT	muesli vs. any other	cereal	-0.00193249	0.00251074	0.455242	11.891	14.6561	9	10	0.219523	0.145113
G_Barnesiella_RNT	muesli vs. any other	cereal	0.00108849	0.00347927	0.759765	14.8055	14.8069	9	10	0.0964178	0.139262
G_Bifidobacterium_RNT	muesli vs. any other	cereal	0.00383465	0.00214745	0.0931169	8.17095	11.3596	16	17	0.943613	0.837272
G_Blautia_RNT	muesli vs. any other	cereal	0.00080526	0.0013867	0.567089	15.5859	16.0053	18	19	0.621423	0.656923
G_Butyricicoccus_RNT	muesli vs. any other	cereal	-0.00211874	0.00238669	0.384741	19.2937	19.7672	17	18	0.311936	0.346078
G_Butyrivibrio_RNT	muesli vs. any other	cereal	-0.00158813	0.00120383	0.191722	72.9858	74.6147	55	56	0.0527077	0.048831
G_Clostridium_IV_RNT	muesli vs. any other	cereal	0.000452547	0.00162375	0.784277	14.2722	14.3188	11	12	0.218295	0.280816
G_Clostridium_sensu_stricto_RNT	muesli vs. any other	cereal	0.000815538	0.00115791	0.487745	23.8294	23.9428	23	24	0.413304	0.464874
G_Clostridium_XlVa_RNT	muesli vs. any other	cereal	0.00272285	0.00298363	0.379424	15.7985	16.8923	11	12	0.148777	0.153694
G_Clostridium_XVIII_RNT	muesli vs. any other	cereal	-0.00299987	0.0017163	0.0958227	17.9926	21.6183	17	18	0.389311	0.249372
G_Collinsella_RNT	muesli vs. any other	cereal	0.0019164	0.00200513	0.348351	33.0211	33.6269	20	21	0.0335614	0.0397121
G_Coprobacter_RNT	muesli vs. any other	cereal	-4.56349e-06	0.00346558	0.998969	22.5722	22.5722	13	14	0.0471063	0.0675974
G_Coprococcus_RNT	muesli vs. any other	cereal	0.00213391	0.00201	0.307721	6.18765	6.57277	9	10	0.721	0.765068
G_Desulfovibrio_RNT	muesli vs. any other	cereal	-0.000633438	0.00107331	0.56083	17.885	18.9956	20	21	0.594986	0.585425
G_Dialister_RNT	muesli vs. any other	cereal	0.00325336	0.00180221	0.0854009	13.5608	15.9775	17	18	0.697908	0.594114
G_Dorea_RNT	muesli vs. any other	cereal	-0.000606461	0.0017368	0.72966	25.996	25.9994	25	26	0.407813	0.463138
G_Eisenbergiella_RNT	muesli vs. any other	cereal	0.000726382	0.00139499	0.604426	63.2961	63.7366	52	53	0.135527	0.148358
G_Escherichia_Shigella_RNT	muesli vs. any other	cereal	0.00167853	0.00260962	0.531272	14.1388	14.6286	10	11	0.166753	0.20014
G_Faecalibacterium_RNT	muesli vs. any other	cereal	0.000882887	0.0022208	0.69741	13.703	13.7148	12	13	0.320073	0.394234
G_Faecalitalea_RNT	muesli vs. any other	cereal	-0.000355864	0.00109762	0.747156	44.716	44.8971	42	43	0.358444	0.392296
G_Fusicatenibacter_RNT	muesli vs. any other	cereal	-2.46119e-05	0.00342304	0.99442	5.75123	6.36902	6	7	0.451627	0.497381
G_Gemmiger_RNT	muesli vs. any other	cereal	0.000342077	0.00198414	0.865586	4.10152	4.7237	12	13	0.981534	0.980782
G_Hespellia_RNT	muesli vs. any other	cereal	-0.00114026	0.00190442	0.558278	11.7455	12.2235	13	14	0.548619	0.588361
G_Holdemanella_RNT	muesli vs. any other	cereal	0.000901138	0.00122422	0.469818	11.6513	11.7477	17	18	0.820779	0.859987
G_Intestinibacter_RNT	muesli vs. any other	cereal	0.00159491	0.00202004	0.442097	24.902	25.3614	14	15	0.0355471	0.0452958
G_Lactobacillus_RNT	muesli vs. any other	cereal	-0.000960348	0.00145751	0.514826	39.3091	40.0537	24	25	0.025337	0.0287962
G_Lactococcus_RNT	muesli vs. any other	cereal	-0.00233797	0.00141688	0.103752	80.2982	83.423	53	54	0.00913687	0.00624232
G_Methanobrevibacter_RNT	muesli vs. any other	cereal	0.00157425	0.00168637	0.362266	31.2411	33.7722	18	19	0.0269922	0.0195472
G_Odoribacter_RNT	muesli vs. any other	cereal	0.00145249	0.00221355	0.536045	2.8709	3.00556	4	5	0.579658	0.699128
G_Oscillibacter_RNT	muesli vs. any other	cereal	-0.00335672	0.00335432	0.335228	33.7707	36.263	12	13	0.000733043	0.000540044
G_Parabacteroides_RNT	muesli vs. any other	cereal	-0.00217441	0.00172032	0.222368	17.3141	18.0157	14	15	0.239827	0.261843
G_Paraprevotella_RNT	muesli vs. any other	cereal	0.00157099	0.00142409	0.281881	10.7839	11.0141	17	18	0.867572	0.893756
G_Parasutterella_RNT	muesli vs. any other	cereal	-0.00194497	0.00215563	0.381171	10.3621	11.8921	11	12	0.49814	0.45438
G_Phascolarctobacterium_RNT	muesli vs. any other	cereal	-0.00121416	0.00206873	0.564554	22.0968	23.1138	16	17	0.140093	0.145581
G_Prevotella_RNT	muesli vs. any other	cereal	-0.00182911	0.00189923	0.34511	36.4642	37.5127	22	23	0.0270625	0.0287101
G_Roseburia_RNT	muesli vs. any other	cereal	0.00349349	0.00203301	0.111395	12.1456	16.4703	11	12	0.3528	0.170631
G_Ruminococcus_RNT	muesli vs. any other	cereal	-0.00068014	0.00199946	0.737282	26.2009	26.4545	18	19	0.0952533	0.118014
G_Ruminococcus2_RNT	muesli vs. any other	cereal	0.00095101	0.00168567	0.579599	7.11	7.13246	13	14	0.896394	0.929485
G_Senegalimassilia_RNT	muesli vs. any other	cereal	-0.00103917	0.00201533	0.611765	31.4264	31.616	18	19	0.0256824	0.0345097
G_Sporobacter_RNT	muesli vs. any other	cereal	-0.0010706	0.00146769	0.475115	15.3473	15.3898	14	15	0.354833	0.423724
G_Streptococcus_RNT	muesli vs. any other	cereal	0.000419381	0.00185531	0.824972	10.1105	10.1181	10	11	0.430857	0.519797
G_Subdoligranulum_RNT	muesli vs. any other	cereal	0.00160592	0.00215511	0.46635	24.4317	25.497	13	14	0.0273837	0.0299665
G_Sutterella_RNT	muesli vs. any other	cereal	0.00059303	0.0013721	0.669618	17.6116	17.6116	20	21	0.612975	0.67343
G_unclassified_C_Clostridia_RNT	muesli vs. any other	cereal	0.00154756	0.00253212	0.554723	14.3516	14.8876	10	11	0.157551	0.187699
G_unclassified_F_Coriobacteriaceae_RNT	muesli vs. any other	cereal	0.00103609	0.001637	0.535729	11.0948	11.1372	13	14	0.60288	0.675222
G_unclassified_F_Erysipelotrichaceae_RNT	muesli vs. any other	cereal	-0.00103246	0.00207785	0.623983	19.0007	21.6938	18	19	0.39178	0.299761
G_unclassified_F_Lachnospiraceae_RNT	muesli vs. any other	cereal	-0.000347786	0.00171059	0.841622	16.4727	16.5181	15	16	0.351348	0.41742
G_unclassified_F_Porphyromonadaceae_RNT	muesli vs. any other	cereal	-0.00202456	0.00132054	0.13832	23.5632	26.9595	21	22	0.314703	0.212767
G_unclassified_F_Prevotellaceae_RNT	muesli vs. any other	cereal	5.44623e-05	0.000910771	0.952509	42.096	42.2523	52	53	0.835022	0.855028
G_unclassified_F_Rhodospirillaceae_RNT	muesli vs. any other	cereal	-0.00106227	0.0022405	0.640307	25.6843	25.6938	19	20	0.139229	0.176163
G_unclassified_F_Ruminococcaceae_RNT	muesli vs. any other	cereal	-0.000182704	0.00186427	0.923076	15.547	15.7941	12	13	0.212878	0.260428
G_unclassified_K_Bacteria_RNT	muesli vs. any other	cereal	-0.00152134	0.00241833	0.536783	30.0024	31.5175	15	16	0.0119129	0.0115479
G_unclassified_O_Bacteroidales_RNT	muesli vs. any other	cereal	-0.00193565	0.000929433	0.0426386	46.1893	49.1124	45	46	0.422906	0.349512
G_unclassified_O_Clostridiales_RNT	muesli vs. any other	cereal	-0.00199271	0.00287783	0.498016	25.3037	28.7414	15	16	0.0460107	0.0257391
G_unclassified_P_Bacteroidetes_RNT	muesli vs. any other	cereal	-0.000413443	0.00117548	0.72788	19.7106	20.421	22	23	0.601136	0.616401
G_unclassified_P_Firmicutes_RNT	muesli vs. any other	cereal	0.00204141	0.0014835	0.18401	13.3663	14.9666	16	17	0.645813	0.597887
G_unclassified_P_Proteobacteria_RNT	muesli vs. any other	cereal	0.000565391	0.00121648	0.645685	37.8686	38.0095	25	26	0.0476456	0.0604383
G_Veillonella_RNT	muesli vs. any other	cereal	0.00177665	0.00101495	0.0887986	26.5971	28.6928	31	32	0.69225	0.634718
G_Victivallis_RNT	muesli vs. any other	cereal	-4.20377e-05	0.00161899	0.979627	8.01606	8.01667	13	14	0.842552	0.888456
O_Bacteroidales_RNT	muesli vs. any other	cereal	0.000142682	0.00199325	0.944113	10.8918	11.0223	11	12	0.452368	0.52701
O_Burkholderiales_RNT	muesli vs. any other	cereal	-0.0031385	0.00325725	0.363493	14.366	15.577	6	7	0.0258048	0.029275
O_Clostridiales_RNT	muesli vs. any other	cereal	0.00429797	0.00196938	0.0453932	10.0026	11.5199	13	14	0.693725	0.644799
O_Lactobacillales_RNT	muesli vs. any other	cereal	0.0040968	0.00341822	0.255898	20.489	22.7471	8	9	0.00863628	0.0067899
O_Rhodospirillales_RNT	muesli vs. any other	cereal	-0.00111088	0.00180367	0.543528	29.8043	30.6023	22	23	0.123299	0.132882
O_Selenomonadales_RNT	muesli vs. any other	cereal	0.000638345	0.00162761	0.699278	9.64798	9.66152	18	19	0.942792	0.960807
P_Firmicutes_RNT	muesli vs. any other	cereal	-0.00143083	0.00187794	0.457923	8.03184	10.9424	13	14	0.841519	0.690556
P_Lentisphaerae_RNT	muesli vs. any other	cereal	-0.00134721	0.00165728	0.426893	23.4377	24.4359	14	15	0.0535099	0.0580507
P_Proteobacteria_RNT	muesli vs. any other	cereal	-0.00203709	0.00213875	0.361321	9.09282	10.2638	8	9	0.334526	0.329557
C_Actinobacteria_RNT	never eat dairy vs. no dairy restrictions	milk/eggs/cheese	-0.0001269	0.000676832	0.853372	18.4896	18.6238	14	15	0.185384	0.231291
C_Alphaproteobacteria_RNT	never eat dairy vs. no dairy restrictions	milk/eggs/cheese	-7.42742e-05	0.000652772	0.910398	16.8535	16.8537	22	23	0.771396	0.816367
C_Deltaproteobacteria_RNT	never eat dairy vs. no dairy restrictions	milk/eggs/cheese	0.00084566	0.000838318	0.328104	16.7809	16.7936	13	14	0.209515	0.267344
C_Gammaproteobacteria_RNT	never eat dairy vs. no dairy restrictions	milk/eggs/cheese	-2.1939e-05	0.000854315	0.979875	8.9808	11.4291	9	10	0.439048	0.325078
Div_Chao1_RNT	never eat dairy vs. no dairy restrictions	milk/eggs/cheese	-0.00147672	0.000832274	0.0939207	12.316	12.7015	14	15	0.580938	0.625345
Div_NumberGenera_RNT	never eat dairy vs. no dairy restrictions	milk/eggs/cheese	-0.00154821	0.00075005	0.0556118	6.33109	6.70171	11	12	0.850385	0.87668
Div_Shannon_RNT	never eat dairy vs. no dairy restrictions	milk/eggs/cheese	-0.000346973	0.000860023	0.693716	5.31385	6.984	9	10	0.806136	0.726955
F_Acidaminococcaceae_RNT	never eat dairy vs. no dairy restrictions	milk/eggs/cheese	-0.00112662	0.000615847	0.0809294	11.0077	12.7398	16	17	0.809007	0.753423
F_Coriobacteriaceae_RNT	never eat dairy vs. no dairy restrictions	milk/eggs/cheese	8.08472e-06	0.000847619	0.992515	9.31652	9.31703	14	15	0.810256	0.860366
F_Desulfovibrionaceae_RNT	never eat dairy vs. no dairy restrictions	milk/eggs/cheese	0.000451377	0.000883363	0.614698	17.7453	17.9378	15	16	0.276291	0.327553
F_Enterobacteriaceae_RNT	never eat dairy vs. no dairy restrictions	milk/eggs/cheese	0.000845872	0.000935819	0.38961	7.76973	7.87736	8	9	0.456281	0.546551
F_Enterococcaceae_RNT	never eat dairy vs. no dairy restrictions	milk/eggs/cheese	4.41832e-05	0.000471753	0.925965	24.949	25.1126	26	27	0.521866	0.568151
F_Erysipelotrichaceae_RNT	never eat dairy vs. no dairy restrictions	milk/eggs/cheese	0.000113776	0.000804742	0.889139	25.1689	26.5817	14	15	0.0329357	0.0323353
F_Lachnospiraceae_RNT	never eat dairy vs. no dairy restrictions	milk/eggs/cheese	1.06493e-05	0.000735374	0.988576	25.036	25.0971	21	22	0.245609	0.292453
F_Peptostreptococcaceae_RNT	never eat dairy vs. no dairy restrictions	milk/eggs/cheese	-0.000956764	0.000933195	0.316908	34.0602	36.1515	17	18	0.00824708	0.00674727
F_Porphyromonadaceae_RNT	never eat dairy vs. no dairy restrictions	milk/eggs/cheese	-0.000347083	0.000707852	0.630554	6.69299	7.17717	14	15	0.9459	0.952546
F_Rhodospirillaceae_RNT	never eat dairy vs. no dairy restrictions	milk/eggs/cheese	-0.000456202	0.00075733	0.553079	17.2796	17.609	18	19	0.503967	0.548683
F_Ruminococcaceae_RNT	never eat dairy vs. no dairy restrictions	milk/eggs/cheese	-0.000839737	0.000721256	0.261382	7.13012	8.11713	12	13	0.848896	0.835886
F_Streptococcaceae_RNT	never eat dairy vs. no dairy restrictions	milk/eggs/cheese	0.00133992	0.000895628	0.158512	16.6082	18.7332	10	11	0.0834958	0.0660532
F_Sutterellaceae_RNT	never eat dairy vs. no dairy restrictions	milk/eggs/cheese	0.000462482	0.000623585	0.466514	11.8816	12.1996	14	15	0.61581	0.663861
F_Veillonellaceae_RNT	never eat dairy vs. no dairy restrictions	milk/eggs/cheese	-0.000208407	0.000760282	0.787501	17.8354	18.2583	13	14	0.163871	0.195268
G_Acidaminococcus_RNT	never eat dairy vs. no dairy restrictions	milk/eggs/cheese	0.000580895	0.00058822	0.327622	58.8513	59.587	49	50	0.158253	0.16622
G_Aestuariispira_RNT	never eat dairy vs. no dairy restrictions	milk/eggs/cheese	-0.00085145	0.000501152	0.100408	27.9943	29.2371	22	23	0.17587	0.172578
G_Akkermansia_RNT	never eat dairy vs. no dairy restrictions	milk/eggs/cheese	0.000674746	0.00064193	0.306389	3.36404	4.74264	16	17	0.999638	0.998409
G_Alistipes_RNT	never eat dairy vs. no dairy restrictions	milk/eggs/cheese	0.00145516	0.000839019	0.106486	12.8764	14.9753	9	10	0.168281	0.132964
G_Alloprevotella_RNT	never eat dairy vs. no dairy restrictions	milk/eggs/cheese	0.000356058	0.000538164	0.511316	30.6128	30.6246	41	42	0.882189	0.903288
G_Anaerostipes_RNT	never eat dairy vs. no dairy restrictions	milk/eggs/cheese	-0.000151979	0.00079932	0.851932	14.4591	14.4614	12	13	0.272357	0.342169
G_Bacteroides_RNT	never eat dairy vs. no dairy restrictions	milk/eggs/cheese	-0.000486197	0.000830957	0.568495	6.73623	7.04368	9	10	0.66456	0.721315
G_Barnesiella_RNT	never eat dairy vs. no dairy restrictions	milk/eggs/cheese	-0.00106145	0.00117207	0.382963	3.2274	4.08617	9	10	0.954592	0.943376
G_Bifidobacterium_RNT	never eat dairy vs. no dairy restrictions	milk/eggs/cheese	-0.000281411	0.000939186	0.768314	18.3138	18.4165	16	17	0.305845	0.36303
G_Blautia_RNT	never eat dairy vs. no dairy restrictions	milk/eggs/cheese	0.000162772	0.000566723	0.776518	15.5076	15.5933	18	19	0.62687	0.684215
G_Butyricicoccus_RNT	never eat dairy vs. no dairy restrictions	milk/eggs/cheese	-0.00092346	0.00113277	0.424096	29.811	30.4967	17	18	0.027741	0.0328887
G_Butyrivibrio_RNT	never eat dairy vs. no dairy restrictions	milk/eggs/cheese	3.18079e-06	0.000479665	0.994729	68.12	68.1597	55	56	0.110135	0.127775
G_Clostridium_IV_RNT	never eat dairy vs. no dairy restrictions	milk/eggs/cheese	0.00077437	0.000759052	0.323815	13.6862	16.273	11	12	0.250848	0.179048
G_Clostridium_sensu_stricto_RNT	never eat dairy vs. no dairy restrictions	milk/eggs/cheese	0.000259802	0.000561378	0.647516	37.0763	37.4066	23	24	0.0319199	0.0398378
G_Clostridium_XlVa_RNT	never eat dairy vs. no dairy restrictions	milk/eggs/cheese	0.00339762	0.00120755	0.0156434	15.0807	25.3962	11	12	0.178833	0.0130532
G_Clostridium_XVIII_RNT	never eat dairy vs. no dairy restrictions	milk/eggs/cheese	0.00084116	0.000648375	0.209282	10.9312	11.2627	17	18	0.86012	0.882879
G_Collinsella_RNT	never eat dairy vs. no dairy restrictions	milk/eggs/cheese	0.000343658	0.000656352	0.605175	16.5205	16.9011	20	21	0.683851	0.717085
G_Coprobacter_RNT	never eat dairy vs. no dairy restrictions	milk/eggs/cheese	-0.00215817	0.00184814	0.26388	38.4282	42.4592	13	14	0.000246571	0.000104504
G_Coprococcus_RNT	never eat dairy vs. no dairy restrictions	milk/eggs/cheese	-0.000149627	0.000730105	0.840794	11.0987	11.1294	9	10	0.269003	0.347526
G_Desulfovibrio_RNT	never eat dairy vs. no dairy restrictions	milk/eggs/cheese	3.84381e-05	0.000443883	0.931743	20.2547	20.2554	20	21	0.442102	0.505137
G_Dialister_RNT	never eat dairy vs. no dairy restrictions	milk/eggs/cheese	-0.00110646	0.000736455	0.14788	13.1914	15.1205	17	18	0.72328	0.653678
G_Dorea_RNT	never eat dairy vs. no dairy restrictions	milk/eggs/cheese	-0.000710853	0.000756628	0.355803	31.6533	31.9473	25	26	0.168291	0.19487
G_Eisenbergiella_RNT	never eat dairy vs. no dairy restrictions	milk/eggs/cheese	0.000331313	0.000542452	0.543585	56.2479	56.4455	52	53	0.318924	0.347479
G_Escherichia_Shigella_RNT	never eat dairy vs. no dairy restrictions	milk/eggs/cheese	0.000359753	0.00114181	0.757708	11.4314	11.4801	10	11	0.324912	0.403963
G_Faecalibacterium_RNT	never eat dairy vs. no dairy restrictions	milk/eggs/cheese	0.00131977	0.000846015	0.14277	9.97191	12.9604	12	13	0.618425	0.450872
G_Faecalitalea_RNT	never eat dairy vs. no dairy restrictions	milk/eggs/cheese	9.60613e-05	0.000466923	0.837852	43.1116	43.128	42	43	0.42352	0.465836
G_Fusicatenibacter_RNT	never eat dairy vs. no dairy restrictions	milk/eggs/cheese	0.000105615	0.00123716	0.933837	8.4788	8.78428	6	7	0.20508	0.268517
G_Gemmiger_RNT	never eat dairy vs. no dairy restrictions	milk/eggs/cheese	0.000811715	0.000811583	0.334206	10.3101	10.9426	12	13	0.588779	0.615626
G_Hespellia_RNT	never eat dairy vs. no dairy restrictions	milk/eggs/cheese	0.000685077	0.000745241	0.372502	8.23791	8.25858	13	14	0.827763	0.875424
G_Holdemanella_RNT	never eat dairy vs. no dairy restrictions	milk/eggs/cheese	-9.05544e-05	0.000500507	0.858161	13.9665	14.1798	17	18	0.669473	0.717295
G_Intestinibacter_RNT	never eat dairy vs. no dairy restrictions	milk/eggs/cheese	0.000156571	0.000625372	0.805703	6.18421	6.21872	14	15	0.961633	0.975835
G_Lactobacillus_RNT	never eat dairy vs. no dairy restrictions	milk/eggs/cheese	-0.000273949	0.000431972	0.530614	17.0717	17.2235	24	25	0.845587	0.873527
G_Lactococcus_RNT	never eat dairy vs. no dairy restrictions	milk/eggs/cheese	0.000191537	0.000533981	0.720985	64.6473	65.7641	53	54	0.131069	0.13093
G_Methanobrevibacter_RNT	never eat dairy vs. no dairy restrictions	milk/eggs/cheese	0.000351549	0.000519861	0.50704	9.63059	10.0049	18	19	0.943299	0.952825
G_Odoribacter_RNT	never eat dairy vs. no dairy restrictions	milk/eggs/cheese	-0.00117388	0.00090416	0.241849	4.0669	5.04282	4	5	0.397028	0.410677
G_Oscillibacter_RNT	never eat dairy vs. no dairy restrictions	milk/eggs/cheese	-0.000767225	0.000850847	0.383608	5.38216	6.2567	12	13	0.943982	0.936309
G_Parabacteroides_RNT	never eat dairy vs. no dairy restrictions	milk/eggs/cheese	0.00133435	0.000636737	0.0505226	16.2401	19.9366	14	15	0.29893	0.174377
G_Paraprevotella_RNT	never eat dairy vs. no dairy restrictions	milk/eggs/cheese	-0.00124497	0.000581986	0.0437699	11.1605	13.8596	17	18	0.8481	0.738198
G_Parasutterella_RNT	never eat dairy vs. no dairy restrictions	milk/eggs/cheese	0.00116901	0.000880929	0.204351	10.5316	11.5167	11	12	0.483292	0.485232
G_Phascolarctobacterium_RNT	never eat dairy vs. no dairy restrictions	milk/eggs/cheese	-0.00078067	0.000701493	0.280407	14.5388	15.4813	16	17	0.558638	0.560853
G_Prevotella_RNT	never eat dairy vs. no dairy restrictions	milk/eggs/cheese	-0.000623066	0.000622553	0.326897	20.3978	21.6281	22	23	0.558173	0.542785
G_Roseburia_RNT	never eat dairy vs. no dairy restrictions	milk/eggs/cheese	-0.00066742	0.000807905	0.424861	9.74372	9.75216	11	12	0.553577	0.637693
G_Ruminococcus_RNT	never eat dairy vs. no dairy restrictions	milk/eggs/cheese	-0.00115404	0.000726472	0.127844	19.0208	22.6707	18	19	0.390545	0.252156
G_Ruminococcus2_RNT	never eat dairy vs. no dairy restrictions	milk/eggs/cheese	-6.58018e-05	0.000689052	0.924976	6.76128	7.09436	13	14	0.914031	0.931013
G_Senegalimassilia_RNT	never eat dairy vs. no dairy restrictions	milk/eggs/cheese	0.000254512	0.000640348	0.695239	10.979	11.6504	18	19	0.895246	0.900018
G_Sporobacter_RNT	never eat dairy vs. no dairy restrictions	milk/eggs/cheese	0.000603526	0.000585972	0.316672	6.43985	6.56546	14	15	0.954159	0.968607
G_Streptococcus_RNT	never eat dairy vs. no dairy restrictions	milk/eggs/cheese	0.000932957	0.000759692	0.242963	9.97661	10.4019	10	11	0.442548	0.49464
G_Subdoligranulum_RNT	never eat dairy vs. no dairy restrictions	milk/eggs/cheese	-0.000706119	0.00057512	0.236261	18.7128	19.8314	13	14	0.132282	0.135549
G_Sutterella_RNT	never eat dairy vs. no dairy restrictions	milk/eggs/cheese	0.000478827	0.000545903	0.389487	13.7764	14.4922	20	21	0.841649	0.847546
G_unclassified_C_Clostridia_RNT	never eat dairy vs. no dairy restrictions	milk/eggs/cheese	0.000246243	0.000895346	0.788895	10.7365	10.8177	10	11	0.378415	0.458662
G_unclassified_F_Coriobacteriaceae_RNT	never eat dairy vs. no dairy restrictions	milk/eggs/cheese	-0.000697775	0.000813724	0.403826	21.6036	23.4044	13	14	0.0618169	0.0539997
G_unclassified_F_Erysipelotrichaceae_RNT	never eat dairy vs. no dairy restrictions	milk/eggs/cheese	6.52741e-05	0.000753718	0.931737	18.201	18.2655	18	19	0.442486	0.504776
G_unclassified_F_Lachnospiraceae_RNT	never eat dairy vs. no dairy restrictions	milk/eggs/cheese	0.00025995	0.000666835	0.702144	8.32837	8.48033	15	16	0.909944	0.933265
G_unclassified_F_Porphyromonadaceae_RNT	never eat dairy vs. no dairy restrictions	milk/eggs/cheese	0.000458309	0.000516982	0.384141	16.4748	17.0652	21	22	0.742411	0.75975
G_unclassified_F_Prevotellaceae_RNT	never eat dairy vs. no dairy restrictions	milk/eggs/cheese	0.000524936	0.000372239	0.163475	51.9186	54.0609	52	53	0.477093	0.433659
G_unclassified_F_Rhodospirillaceae_RNT	never eat dairy vs. no dairy restrictions	milk/eggs/cheese	0.00143675	0.000819665	0.0942162	20.2519	23.2323	19	20	0.379566	0.277531
G_unclassified_F_Ruminococcaceae_RNT	never eat dairy vs. no dairy restrictions	milk/eggs/cheese	0.000664781	0.000785179	0.408944	14.5887	14.857	12	13	0.264705	0.316364
G_unclassified_K_Bacteria_RNT	never eat dairy vs. no dairy restrictions	milk/eggs/cheese	0.00120892	0.000717481	0.108354	6.09343	8.05784	15	16	0.978135	0.947126
G_unclassified_O_Bacteroidales_RNT	never eat dairy vs. no dairy restrictions	milk/eggs/cheese	-0.000120338	0.000379749	0.752702	41.625	41.7524	45	46	0.615724	0.650673
G_unclassified_O_Clostridiales_RNT	never eat dairy vs. no dairy restrictions	milk/eggs/cheese	-0.000990486	0.000784672	0.223886	7.11448	10.2475	15	16	0.954395	0.853388
G_unclassified_P_Bacteroidetes_RNT	never eat dairy vs. no dairy restrictions	milk/eggs/cheese	0.000161783	0.000480504	0.73905	19.4666	19.5221	22	23	0.616366	0.670539
G_unclassified_P_Firmicutes_RNT	never eat dairy vs. no dairy restrictions	milk/eggs/cheese	4.89293e-05	0.000641844	0.939992	22.0243	22.0252	16	17	0.142407	0.183751
G_unclassified_P_Proteobacteria_RNT	never eat dairy vs. no dairy restrictions	milk/eggs/cheese	-0.000369829	0.000425376	0.392011	24.9824	25.7794	25	26	0.46336	0.475282
G_Veillonella_RNT	never eat dairy vs. no dairy restrictions	milk/eggs/cheese	-0.000722596	0.0004209	0.0948567	33.954	37.5509	31	32	0.327071	0.229745
G_Victivallis_RNT	never eat dairy vs. no dairy restrictions	milk/eggs/cheese	-4.14153e-06	0.000857069	0.996208	21.7753	21.7762	13	14	0.0589421	0.0833319
O_Bacteroidales_RNT	never eat dairy vs. no dairy restrictions	milk/eggs/cheese	-0.000668059	0.00076433	0.399248	7.38329	8.00835	11	12	0.767249	0.784478
O_Burkholderiales_RNT	never eat dairy vs. no dairy restrictions	milk/eggs/cheese	0.00122012	0.0011275	0.310725	9.62316	10.3137	6	7	0.141445	0.171485
O_Clostridiales_RNT	never eat dairy vs. no dairy restrictions	milk/eggs/cheese	0.000553131	0.000838555	0.519495	16.1064	16.573	13	14	0.24343	0.27965
O_Lactobacillales_RNT	never eat dairy vs. no dairy restrictions	milk/eggs/cheese	0.000948289	0.00100276	0.364621	9.9403	10.9744	8	9	0.269241	0.277469
O_Rhodospirillales_RNT	never eat dairy vs. no dairy restrictions	milk/eggs/cheese	0.000229426	0.000654736	0.728967	17.4299	17.5885	22	23	0.739203	0.779413
O_Selenomonadales_RNT	never eat dairy vs. no dairy restrictions	milk/eggs/cheese	-0.000231557	0.000712001	0.748569	21.2013	21.2325	18	19	0.269378	0.324099
P_Firmicutes_RNT	never eat dairy vs. no dairy restrictions	milk/eggs/cheese	0.00122618	0.000757237	0.126217	9.84227	11.211	13	14	0.706779	0.66939
P_Lentisphaerae_RNT	never eat dairy vs. no dairy restrictions	milk/eggs/cheese	-0.000486461	0.000568879	0.403722	12.9277	13.9798	14	15	0.532223	0.52706
P_Proteobacteria_RNT	never eat dairy vs. no dairy restrictions	milk/eggs/cheese	0.00159486	0.000765992	0.061476	6.19827	8.65889	8	9	0.625033	0.469338
C_Actinobacteria_RNT	never eat dairy vs. no EDWS restrictions	milk/eggs/cheese	-0.000160968	0.000809765	0.84466	17.6835	17.8107	14	15	0.22158	0.272746
C_Alphaproteobacteria_RNT	never eat dairy vs. no EDWS restrictions	milk/eggs/cheese	-2.63822e-06	0.000801243	0.997401	16.5025	16.5161	22	23	0.790187	0.832304
C_Deltaproteobacteria_RNT	never eat dairy vs. no EDWS restrictions	milk/eggs/cheese	0.00114902	0.0010464	0.288423	17.3847	17.4087	13	14	0.182308	0.235051
C_Gammaproteobacteria_RNT	never eat dairy vs. no EDWS restrictions	milk/eggs/cheese	-0.000104637	0.00104355	0.921552	8.84597	11.0046	9	10	0.451612	0.35716
Div_Chao1_RNT	never eat dairy vs. no EDWS restrictions	milk/eggs/cheese	-0.00174993	0.00102146	0.104859	11.7785	12.1028	14	15	0.624088	0.671235
Div_NumberGenera_RNT	never eat dairy vs. no EDWS restrictions	milk/eggs/cheese	-0.00178073	0.000920604	0.0709618	6.18548	6.44351	11	12	0.860706	0.892097
Div_Shannon_RNT	never eat dairy vs. no EDWS restrictions	milk/eggs/cheese	-0.00041695	0.00105701	0.700162	5.31969	6.87948	9	10	0.805597	0.736772
F_Acidaminococcaceae_RNT	never eat dairy vs. no EDWS restrictions	milk/eggs/cheese	-0.0014541	0.000755948	0.0674478	12.0593	14.0606	16	17	0.739886	0.662811
F_Coriobacteriaceae_RNT	never eat dairy vs. no EDWS restrictions	milk/eggs/cheese	2.50381e-06	0.00104062	0.998112	8.83872	8.83875	14	15	0.841241	0.885797
F_Desulfovibrionaceae_RNT	never eat dairy vs. no EDWS restrictions	milk/eggs/cheese	0.000559823	0.0011198	0.622321	18.41	18.612	15	16	0.241726	0.289293
F_Enterobacteriaceae_RNT	never eat dairy vs. no EDWS restrictions	milk/eggs/cheese	0.00110785	0.00112415	0.350131	7.39065	7.55334	8	9	0.49513	0.579707
F_Enterococcaceae_RNT	never eat dairy vs. no EDWS restrictions	milk/eggs/cheese	1.68487e-06	0.000577446	0.99769	25.2152	25.2804	26	27	0.506823	0.55875
F_Erysipelotrichaceae_RNT	never eat dairy vs. no EDWS restrictions	milk/eggs/cheese	3.59044e-05	0.000959448	0.97056	24.3026	25.3161	14	15	0.0421103	0.0458561
F_Lachnospiraceae_RNT	never eat dairy vs. no EDWS restrictions	milk/eggs/cheese	6.70658e-06	0.000911346	0.994195	25.4795	25.5386	21	22	0.226993	0.272019
F_Peptostreptococcaceae_RNT	never eat dairy vs. no EDWS restrictions	milk/eggs/cheese	-0.00125565	0.00112425	0.276665	32.5214	34.9623	17	18	0.0129525	0.0095561
F_Porphyromonadaceae_RNT	never eat dairy vs. no EDWS restrictions	milk/eggs/cheese	-0.00034254	0.00086888	0.698615	7.55601	7.91687	14	15	0.911152	0.927072
F_Rhodospirillaceae_RNT	never eat dairy vs. no EDWS restrictions	milk/eggs/cheese	-0.000497548	0.000930063	0.598043	16.381	16.5843	18	19	0.565979	0.618008
F_Ruminococcaceae_RNT	never eat dairy vs. no EDWS restrictions	milk/eggs/cheese	-0.00104648	0.000884816	0.254204	6.20379	7.33198	12	13	0.905462	0.884242
F_Streptococcaceae_RNT	never eat dairy vs. no EDWS restrictions	milk/eggs/cheese	0.001733	0.00104182	0.120132	15.0659	17.5516	10	11	0.129677	0.092586
F_Sutterellaceae_RNT	never eat dairy vs. no EDWS restrictions	milk/eggs/cheese	0.000530133	0.000765817	0.496367	11.4214	11.6862	14	15	0.652659	0.702612
F_Veillonellaceae_RNT	never eat dairy vs. no EDWS restrictions	milk/eggs/cheese	-0.000197607	0.000909414	0.830729	16.6502	17.0358	13	14	0.215792	0.254277
G_Acidaminococcus_RNT	never eat dairy vs. no EDWS restrictions	milk/eggs/cheese	0.000603553	0.000728273	0.410767	59.4549	59.9423	49	50	0.145613	0.158475
G_Aestuariispira_RNT	never eat dairy vs. no EDWS restrictions	milk/eggs/cheese	-0.0010352	0.000609114	0.100306	27.555	28.8225	22	23	0.1909	0.186268
G_Akkermansia_RNT	never eat dairy vs. no EDWS restrictions	milk/eggs/cheese	0.0009529	0.000788155	0.241484	3.70889	5.36001	16	17	0.99932	0.996556
G_Alistipes_RNT	never eat dairy vs. no EDWS restrictions	milk/eggs/cheese	0.00166785	0.00101025	0.12269	12.4822	14.0713	9	10	0.187469	0.169763
G_Alloprevotella_RNT	never eat dairy vs. no EDWS restrictions	milk/eggs/cheese	0.000521184	0.000660715	0.434018	28.7894	28.7916	41	42	0.924512	0.939791
G_Anaerostipes_RNT	never eat dairy vs. no EDWS restrictions	milk/eggs/cheese	-0.000317291	0.000980117	0.750929	14.4488	14.4557	12	13	0.272972	0.342552
G_Bacteroides_RNT	never eat dairy vs. no EDWS restrictions	milk/eggs/cheese	-0.00077151	0.00102009	0.462947	6.18672	6.69252	9	10	0.721095	0.754119
G_Barnesiella_RNT	never eat dairy vs. no EDWS restrictions	milk/eggs/cheese	-0.001154	0.00143881	0.43812	4.03234	4.74531	9	10	0.909271	0.907529
G_Bifidobacterium_RNT	never eat dairy vs. no EDWS restrictions	milk/eggs/cheese	-0.000300587	0.00118615	0.803176	19.4052	19.4831	16	17	0.24821	0.301516
G_Blautia_RNT	never eat dairy vs. no EDWS restrictions	milk/eggs/cheese	0.000248536	0.000695714	0.72417	15.1876	15.2716	18	19	0.649047	0.705186
G_Butyricicoccus_RNT	never eat dairy vs. no EDWS restrictions	milk/eggs/cheese	-0.00106237	0.00141205	0.460185	30.5236	31.396	17	18	0.0228072	0.025893
G_Butyrivibrio_RNT	never eat dairy vs. no EDWS restrictions	milk/eggs/cheese	-8.66518e-07	0.000589078	0.998831	68.2858	68.3203	55	56	0.107577	0.125017
G_Clostridium_IV_RNT	never eat dairy vs. no EDWS restrictions	milk/eggs/cheese	0.000964178	0.000929889	0.316222	12.9194	15.6195	11	12	0.298624	0.209291
G_Clostridium_sensu_stricto_RNT	never eat dairy vs. no EDWS restrictions	milk/eggs/cheese	0.000304161	0.000683843	0.660304	36.5563	36.829	23	24	0.0361635	0.0455085
G_Clostridium_XlVa_RNT	never eat dairy vs. no EDWS restrictions	milk/eggs/cheese	0.00445373	0.00151647	0.0124432	15.6618	27.3912	11	12	0.154158	0.00678459
G_Clostridium_XVIII_RNT	never eat dairy vs. no EDWS restrictions	milk/eggs/cheese	0.000955006	0.000795893	0.244193	10.7136	10.9569	17	18	0.871058	0.896177
G_Collinsella_RNT	never eat dairy vs. no EDWS restrictions	milk/eggs/cheese	0.000475633	0.000809942	0.562307	16.7638	17.0799	20	21	0.668255	0.706251
G_Coprobacter_RNT	never eat dairy vs. no EDWS restrictions	milk/eggs/cheese	-0.00275965	0.0022479	0.241343	37.7245	42.0981	13	14	0.000318683	0.000119277
G_Coprococcus_RNT	never eat dairy vs. no EDWS restrictions	milk/eggs/cheese	-0.00021923	0.000896129	0.810553	11.2133	11.258	9	10	0.261372	0.337777
G_Desulfovibrio_RNT	never eat dairy vs. no EDWS restrictions	milk/eggs/cheese	6.01906e-05	0.000542842	0.912673	20.1916	20.1919	20	21	0.446005	0.509136
G_Dialister_RNT	never eat dairy vs. no EDWS restrictions	milk/eggs/cheese	-0.0012797	0.000904169	0.171629	12.7407	14.5091	17	18	0.753364	0.695351
G_Dorea_RNT	never eat dairy vs. no EDWS restrictions	milk/eggs/cheese	-0.000926616	0.000948066	0.33706	33.6291	34.0947	25	26	0.116076	0.132656
G_Eisenbergiella_RNT	never eat dairy vs. no EDWS restrictions	milk/eggs/cheese	0.00045753	0.000653885	0.486725	54.6447	54.8872	52	53	0.3744	0.402921
G_Escherichia_Shigella_RNT	never eat dairy vs. no EDWS restrictions	milk/eggs/cheese	0.000343042	0.00141075	0.811674	11.7454	11.7644	10	11	0.302457	0.381612
G_Faecalibacterium_RNT	never eat dairy vs. no EDWS restrictions	milk/eggs/cheese	0.00140061	0.00103794	0.200238	10.3642	12.9511	12	13	0.584041	0.451596
G_Faecalitalea_RNT	never eat dairy vs. no EDWS restrictions	milk/eggs/cheese	0.000233401	0.000574141	0.686129	44.1192	44.2324	42	43	0.382102	0.419393
G_Fusicatenibacter_RNT	never eat dairy vs. no EDWS restrictions	milk/eggs/cheese	-0.000138774	0.00146666	0.926691	8.0263	8.1754	6	7	0.236183	0.317381
G_Gemmiger_RNT	never eat dairy vs. no EDWS restrictions	milk/eggs/cheese	0.000949527	0.000996216	0.35669	10.3246	10.8459	12	13	0.587506	0.623722
G_Hespellia_RNT	never eat dairy vs. no EDWS restrictions	milk/eggs/cheese	0.000898131	0.000915809	0.342296	8.31263	8.32623	13	14	0.822654	0.871647
G_Holdemanella_RNT	never eat dairy vs. no EDWS restrictions	milk/eggs/cheese	-2.14039e-05	0.000614551	0.972545	13.4826	13.6345	17	18	0.703327	0.752587
G_Intestinibacter_RNT	never eat dairy vs. no EDWS restrictions	milk/eggs/cheese	0.000290855	0.000768062	0.710226	6.47619	6.57055	14	15	0.953026	0.968491
G_Lactobacillus_RNT	never eat dairy vs. no EDWS restrictions	milk/eggs/cheese	-0.000378756	0.000530432	0.480538	17.3202	17.5505	24	25	0.834687	0.860868
G_Lactococcus_RNT	never eat dairy vs. no EDWS restrictions	milk/eggs/cheese	0.000288202	0.000650808	0.659353	63.4241	64.6279	53	54	0.154666	0.152545
G_Methanobrevibacter_RNT	never eat dairy vs. no EDWS restrictions	milk/eggs/cheese	0.000431174	0.000638481	0.507614	10.0356	10.3795	18	19	0.930737	0.942956
G_Odoribacter_RNT	never eat dairy vs. no EDWS restrictions	milk/eggs/cheese	-0.0016432	0.0011102	0.189343	4.18052	5.51489	4	5	0.382126	0.356315
G_Oscillibacter_RNT	never eat dairy vs. no EDWS restrictions	milk/eggs/cheese	-0.000872489	0.00104508	0.418878	5.50462	6.2635	12	13	0.938971	0.936035
G_Parabacteroides_RNT	never eat dairy vs. no EDWS restrictions	milk/eggs/cheese	0.00161199	0.000785621	0.055021	16.4581	19.9648	14	15	0.286204	0.173287
G_Paraprevotella_RNT	never eat dairy vs. no EDWS restrictions	milk/eggs/cheese	-0.00162378	0.000714817	0.0332411	10.7826	13.9335	17	18	0.86764	0.733414
G_Parasutterella_RNT	never eat dairy vs. no EDWS restrictions	milk/eggs/cheese	0.00147621	0.00108201	0.192587	9.8816	10.8956	11	12	0.541068	0.537884
G_Phascolarctobacterium_RNT	never eat dairy vs. no EDWS restrictions	milk/eggs/cheese	-0.000866543	0.00086096	0.327522	12.7148	13.4487	16	17	0.693484	0.705667
G_Prevotella_RNT	never eat dairy vs. no EDWS restrictions	milk/eggs/cheese	-0.000777479	0.000764263	0.31916	20.1194	21.3633	22	23	0.57557	0.558912
G_Roseburia_RNT	never eat dairy vs. no EDWS restrictions	milk/eggs/cheese	-0.000650225	0.00101399	0.533414	9.79424	9.81059	11	12	0.548985	0.632573
G_Ruminococcus_RNT	never eat dairy vs. no EDWS restrictions	milk/eggs/cheese	-0.00132885	0.000903931	0.157098	19.3033	22.6113	18	19	0.373372	0.254895
G_Ruminococcus2_RNT	never eat dairy vs. no EDWS restrictions	milk/eggs/cheese	-0.000230723	0.000845862	0.788137	7.49815	7.95341	13	14	0.874691	0.891739
G_Senegalimassilia_RNT	never eat dairy vs. no EDWS restrictions	milk/eggs/cheese	0.000238303	0.000786045	0.764893	10.904	11.5362	18	19	0.898385	0.904484
G_Sporobacter_RNT	never eat dairy vs. no EDWS restrictions	milk/eggs/cheese	0.00075499	0.000720067	0.308284	5.92146	6.02172	14	15	0.968432	0.979381
G_Streptococcus_RNT	never eat dairy vs. no EDWS restrictions	milk/eggs/cheese	0.00106827	0.000932663	0.274376	8.52803	8.89379	10	11	0.577402	0.631695
G_Subdoligranulum_RNT	never eat dairy vs. no EDWS restrictions	milk/eggs/cheese	-0.000812611	0.000717267	0.272971	19.3688	20.4581	13	14	0.112106	0.116346
G_Sutterella_RNT	never eat dairy vs. no EDWS restrictions	milk/eggs/cheese	0.000558567	0.000670357	0.41328	13.1818	13.9553	20	21	0.869446	0.871511
G_unclassified_C_Clostridia_RNT	never eat dairy vs. no EDWS restrictions	milk/eggs/cheese	0.000276572	0.00108204	0.803439	10.3992	10.4672	10	11	0.406193	0.488918
G_unclassified_F_Coriobacteriaceae_RNT	never eat dairy vs. no EDWS restrictions	milk/eggs/cheese	-0.000770477	0.00102037	0.461165	22.6586	24.2729	13	14	0.0459597	0.0424618
G_unclassified_F_Erysipelotrichaceae_RNT	never eat dairy vs. no EDWS restrictions	milk/eggs/cheese	-3.44751e-05	0.000924784	0.970584	19.1727	19.2994	18	19	0.381263	0.437786
G_unclassified_F_Lachnospiraceae_RNT	never eat dairy vs. no EDWS restrictions	milk/eggs/cheese	0.000208151	0.00081856	0.802725	7.71864	7.78331	15	16	0.934567	0.955057
G_unclassified_F_Porphyromonadaceae_RNT	never eat dairy vs. no EDWS restrictions	milk/eggs/cheese	0.000481326	0.000634249	0.455307	16.9005	17.3121	21	22	0.717119	0.745905
G_unclassified_F_Prevotellaceae_RNT	never eat dairy vs. no EDWS restrictions	milk/eggs/cheese	0.000588625	0.000456935	0.202463	51.8361	53.4806	52	53	0.480315	0.455689
G_unclassified_F_Rhodospirillaceae_RNT	never eat dairy vs. no EDWS restrictions	milk/eggs/cheese	0.00178426	0.00105209	0.104678	21.9934	25.1125	19	20	0.284583	0.197159
G_unclassified_F_Ruminococcaceae_RNT	never eat dairy vs. no EDWS restrictions	milk/eggs/cheese	0.000893092	0.000957873	0.364199	14.2023	14.4776	12	13	0.287978	0.34109
G_unclassified_K_Bacteria_RNT	never eat dairy vs. no EDWS restrictions	milk/eggs/cheese	0.00144116	0.000881139	0.11839	6.95525	9.03699	15	16	0.95888	0.911883
G_unclassified_O_Bacteroidales_RNT	never eat dairy vs. no EDWS restrictions	milk/eggs/cheese	-0.000236431	0.000466307	0.614457	41.3436	41.6197	45	46	0.627619	0.65612
G_unclassified_O_Clostridiales_RNT	never eat dairy vs. no EDWS restrictions	milk/eggs/cheese	-0.00127094	0.000963608	0.204682	7.14889	10.311	15	16	0.953385	0.849888
G_unclassified_P_Bacteroidetes_RNT	never eat dairy vs. no EDWS restrictions	milk/eggs/cheese	0.000120627	0.000589607	0.839486	18.2891	18.298	22	23	0.688719	0.741132
G_unclassified_P_Firmicutes_RNT	never eat dairy vs. no EDWS restrictions	milk/eggs/cheese	-3.27017e-05	0.00081173	0.968264	23.195	23.2549	16	17	0.108621	0.141134
G_unclassified_P_Proteobacteria_RNT	never eat dairy vs. no EDWS restrictions	milk/eggs/cheese	-0.000522927	0.000523016	0.325956	26.4694	27.3321	25	26	0.382902	0.392083
G_Veillonella_RNT	never eat dairy vs. no EDWS restrictions	milk/eggs/cheese	-0.000912718	0.000514919	0.0850085	33.4992	37.3813	31	32	0.34698	0.235572
G_Victivallis_RNT	never eat dairy vs. no EDWS restrictions	milk/eggs/cheese	1.82964e-05	0.00104433	0.986253	20.9384	20.9433	13	14	0.0741556	0.103093
O_Bacteroidales_RNT	never eat dairy vs. no EDWS restrictions	milk/eggs/cheese	-0.000835945	0.000938706	0.390687	7.90853	8.53576	11	12	0.721474	0.741988
O_Burkholderiales_RNT	never eat dairy vs. no EDWS restrictions	milk/eggs/cheese	0.00145347	0.00139642	0.328374	9.8992	10.5397	6	7	0.128961	0.159993
O_Clostridiales_RNT	never eat dairy vs. no EDWS restrictions	milk/eggs/cheese	0.000696584	0.00105191	0.517884	16.8889	17.3352	13	14	0.204434	0.238754
O_Lactobacillales_RNT	never eat dairy vs. no EDWS restrictions	milk/eggs/cheese	0.00108716	0.00129583	0.419345	10.8818	11.7638	8	9	0.208487	0.226958
O_Rhodospirillales_RNT	never eat dairy vs. no EDWS restrictions	milk/eggs/cheese	0.000427489	0.000803578	0.599435	16.785	17.2135	22	23	0.775116	0.798646
O_Selenomonadales_RNT	never eat dairy vs. no EDWS restrictions	milk/eggs/cheese	-0.000360598	0.000858327	0.679113	20.5389	20.6221	18	19	0.303309	0.358052
P_Firmicutes_RNT	never eat dairy vs. no EDWS restrictions	milk/eggs/cheese	0.0015917	0.000929414	0.107377	10.0773	11.6888	13	14	0.687603	0.631278
P_Lentisphaerae_RNT	never eat dairy vs. no EDWS restrictions	milk/eggs/cheese	-0.000603668	0.000698949	0.399127	11.0636	12.1389	14	15	0.68103	0.668484
P_Proteobacteria_RNT	never eat dairy vs. no EDWS restrictions	milk/eggs/cheese	0.00191018	0.00094048	0.067127	6.7721	8.97228	8	9	0.561409	0.439837
C_Actinobacteria_RNT	never eat eggs vs. no EDWS restrictions	milk/eggs/cheese	-0.000534959	0.000965334	0.586282	13.5228	13.7337	14	15	0.485835	0.545816
C_Alphaproteobacteria_RNT	never eat eggs vs. no EDWS restrictions	milk/eggs/cheese	-0.000487972	0.000982624	0.624184	30.2309	30.4362	22	23	0.11296	0.137286
C_Deltaproteobacteria_RNT	never eat eggs vs. no EDWS restrictions	milk/eggs/cheese	0.000177547	0.00114052	0.878239	21.6769	21.7365	13	14	0.0605743	0.0841935
C_Gammaproteobacteria_RNT	never eat eggs vs. no EDWS restrictions	milk/eggs/cheese	-3.27097e-05	0.0010639	0.975907	9.68706	10.0285	9	10	0.376409	0.437999
Div_Chao1_RNT	never eat eggs vs. no EDWS restrictions	milk/eggs/cheese	-0.00129797	0.00108366	0.247443	12.0389	12.4225	14	15	0.603176	0.646808
Div_NumberGenera_RNT	never eat eggs vs. no EDWS restrictions	milk/eggs/cheese	-0.00147613	0.000976748	0.150217	7.7808	9.09312	11	12	0.732794	0.694957
Div_Shannon_RNT	never eat eggs vs. no EDWS restrictions	milk/eggs/cheese	-1.60421e-05	0.00144235	0.991309	9.99695	13.0746	9	10	0.350732	0.21953
F_Acidaminococcaceae_RNT	never eat eggs vs. no EDWS restrictions	milk/eggs/cheese	0.00134529	0.000837301	0.122381	15.8642	19.763	16	17	0.462476	0.286528
F_Coriobacteriaceae_RNT	never eat eggs vs. no EDWS restrictions	milk/eggs/cheese	-0.000794417	0.00110387	0.482796	13.1313	13.6604	14	15	0.516216	0.551424
F_Desulfovibrionaceae_RNT	never eat eggs vs. no EDWS restrictions	milk/eggs/cheese	-0.000753164	0.00120531	0.538787	25.578	25.7212	15	16	0.0426997	0.05808
F_Enterobacteriaceae_RNT	never eat eggs vs. no EDWS restrictions	milk/eggs/cheese	0.000125134	0.00110051	0.911967	3.92053	4.36489	8	9	0.864221	0.885799
F_Enterococcaceae_RNT	never eat eggs vs. no EDWS restrictions	milk/eggs/cheese	0.000489458	0.000620987	0.436384	28.6343	29.8499	26	27	0.32797	0.320938
F_Erysipelotrichaceae_RNT	never eat eggs vs. no EDWS restrictions	milk/eggs/cheese	0.000943676	0.000804062	0.255837	17.8938	19.7638	14	15	0.211662	0.181183
F_Lachnospiraceae_RNT	never eat eggs vs. no EDWS restrictions	milk/eggs/cheese	0.000364625	0.000906218	0.691303	23.3377	23.6748	21	22	0.326241	0.364506
F_Peptostreptococcaceae_RNT	never eat eggs vs. no EDWS restrictions	milk/eggs/cheese	-0.000348807	0.0010536	0.743879	21.9148	22.7001	17	18	0.188016	0.202377
F_Porphyromonadaceae_RNT	never eat eggs vs. no EDWS restrictions	milk/eggs/cheese	0.000296096	0.00113006	0.79665	21.6688	21.6998	14	15	0.0856796	0.115921
F_Rhodospirillaceae_RNT	never eat eggs vs. no EDWS restrictions	milk/eggs/cheese	0.000268168	0.000986869	0.788359	15.2136	15.2147	18	19	0.647252	0.708859
F_Ruminococcaceae_RNT	never eat eggs vs. no EDWS restrictions	milk/eggs/cheese	0.000311449	0.000938716	0.74436	13.4713	13.8623	12	13	0.335735	0.383614
F_Streptococcaceae_RNT	never eat eggs vs. no EDWS restrictions	milk/eggs/cheese	0.00150625	0.00104013	0.171264	11.3386	13.0399	10	11	0.331753	0.290727
F_Sutterellaceae_RNT	never eat eggs vs. no EDWS restrictions	milk/eggs/cheese	0.00166415	0.000812074	0.0531354	12.4108	13.9073	14	15	0.573351	0.53257
F_Veillonellaceae_RNT	never eat eggs vs. no EDWS restrictions	milk/eggs/cheese	-0.000528949	0.000913159	0.570485	7.4442	8.61025	13	14	0.877834	0.855179
G_Acidaminococcus_RNT	never eat eggs vs. no EDWS restrictions	milk/eggs/cheese	-0.00016898	0.00072789	0.817267	43.8669	44.0184	49	50	0.680755	0.711035
G_Aestuariispira_RNT	never eat eggs vs. no EDWS restrictions	milk/eggs/cheese	-0.000441265	0.000573695	0.448237	20.9185	21.0725	22	23	0.525782	0.57666
G_Akkermansia_RNT	never eat eggs vs. no EDWS restrictions	milk/eggs/cheese	0.000497119	0.00093543	0.601277	19.4343	20.285	16	17	0.246785	0.259911
G_Alistipes_RNT	never eat eggs vs. no EDWS restrictions	milk/eggs/cheese	-0.000783886	0.00142151	0.59068	17.6935	17.8349	9	10	0.0389006	0.0578133
G_Alloprevotella_RNT	never eat eggs vs. no EDWS restrictions	milk/eggs/cheese	0.000760471	0.000714826	0.292609	41.959	42.6243	41	42	0.429106	0.444128
G_Anaerostipes_RNT	never eat eggs vs. no EDWS restrictions	milk/eggs/cheese	-0.000606844	0.00110771	0.592431	16.3611	16.4072	12	13	0.17525	0.227837
G_Bacteroides_RNT	never eat eggs vs. no EDWS restrictions	milk/eggs/cheese	-0.00112915	0.00108184	0.315631	4.0799	5.72893	9	10	0.906075	0.8375
G_Barnesiella_RNT	never eat eggs vs. no EDWS restrictions	milk/eggs/cheese	-0.00295282	0.00158035	0.0862971	11.0461	13.1846	9	10	0.27256	0.213536
G_Bifidobacterium_RNT	never eat eggs vs. no EDWS restrictions	milk/eggs/cheese	0.000875988	0.00116488	0.462973	16.6266	17.2143	16	17	0.410148	0.439944
G_Blautia_RNT	never eat eggs vs. no EDWS restrictions	milk/eggs/cheese	0.00173811	0.000738096	0.0274368	18.7981	21.0382	18	19	0.404352	0.334696
G_Butyricicoccus_RNT	never eat eggs vs. no EDWS restrictions	milk/eggs/cheese	-0.000830569	0.00115161	0.478726	19.1563	19.4251	17	18	0.319636	0.366098
G_Butyrivibrio_RNT	never eat eggs vs. no EDWS restrictions	milk/eggs/cheese	-0.000355326	0.000590619	0.549522	52.6788	52.8885	55	56	0.563824	0.593398
G_Clostridium_IV_RNT	never eat eggs vs. no EDWS restrictions	milk/eggs/cheese	0.000282768	0.000760906	0.715373	13.4634	13.5788	11	12	0.264119	0.328409
G_Clostridium_sensu_stricto_RNT	never eat eggs vs. no EDWS restrictions	milk/eggs/cheese	-7.80745e-05	0.000670261	0.9082	28.1709	28.1975	23	24	0.209389	0.251796
G_Clostridium_XlVa_RNT	never eat eggs vs. no EDWS restrictions	milk/eggs/cheese	0.000643159	0.00138421	0.650507	6.70784	6.9451	11	12	0.822225	0.86122
G_Clostridium_XVIII_RNT	never eat eggs vs. no EDWS restrictions	milk/eggs/cheese	0.0012192	0.000844391	0.164257	15.6186	16.8754	17	18	0.551014	0.531688
G_Collinsella_RNT	never eat eggs vs. no EDWS restrictions	milk/eggs/cheese	-0.000244967	0.000855013	0.776851	17.0425	17.0499	20	21	0.650212	0.708075
G_Coprobacter_RNT	never eat eggs vs. no EDWS restrictions	milk/eggs/cheese	-0.0017756	0.00177097	0.334343	20.7983	22.4065	13	14	0.0770155	0.0706382
G_Coprococcus_RNT	never eat eggs vs. no EDWS restrictions	milk/eggs/cheese	-1.61445e-05	0.000970919	0.986986	9.38668	9.5212	9	10	0.402372	0.483454
G_Desulfovibrio_RNT	never eat eggs vs. no EDWS restrictions	milk/eggs/cheese	-0.000420513	0.000679343	0.542	28.5464	28.923	20	21	0.0970837	0.115863
G_Dialister_RNT	never eat eggs vs. no EDWS restrictions	milk/eggs/cheese	0.000644487	0.000958925	0.508852	12.5181	12.5961	17	18	0.767799	0.814987
G_Dorea_RNT	never eat eggs vs. no EDWS restrictions	milk/eggs/cheese	-0.00063138	0.000882913	0.480679	28.874	29.6588	25	26	0.269218	0.281987
G_Eisenbergiella_RNT	never eat eggs vs. no EDWS restrictions	milk/eggs/cheese	0.000349913	0.000689377	0.61355	48.404	48.769	52	53	0.616107	0.639519
G_Escherichia_Shigella_RNT	never eat eggs vs. no EDWS restrictions	milk/eggs/cheese	-0.00022188	0.00168238	0.897095	16.7335	16.8687	10	11	0.0804732	0.111819
G_Faecalibacterium_RNT	never eat eggs vs. no EDWS restrictions	milk/eggs/cheese	0.00158765	0.00148175	0.303447	21.464	25.1859	12	13	0.0439851	0.0218186
G_Faecalitalea_RNT	never eat eggs vs. no EDWS restrictions	milk/eggs/cheese	-0.000175286	0.00058446	0.765513	35.127	35.2177	42	43	0.764655	0.794697
G_Fusicatenibacter_RNT	never eat eggs vs. no EDWS restrictions	milk/eggs/cheese	-0.00132981	0.00143672	0.37881	4.92441	5.61986	6	7	0.553544	0.584769
G_Gemmiger_RNT	never eat eggs vs. no EDWS restrictions	milk/eggs/cheese	0.000330844	0.00105708	0.758912	9.72226	9.73052	12	13	0.640312	0.715808
G_Hespellia_RNT	never eat eggs vs. no EDWS restrictions	milk/eggs/cheese	0.00170649	0.000971663	0.0994358	7.40899	8.90561	13	14	0.879864	0.837049
G_Holdemanella_RNT	never eat eggs vs. no EDWS restrictions	milk/eggs/cheese	0.00151102	0.000742424	0.0546408	15.5977	15.6948	17	18	0.552515	0.613841
G_Intestinibacter_RNT	never eat eggs vs. no EDWS restrictions	milk/eggs/cheese	0.000875518	0.00102378	0.405902	22.1037	24.0507	14	15	0.0765076	0.0642372
G_Lactobacillus_RNT	never eat eggs vs. no EDWS restrictions	milk/eggs/cheese	-0.000195832	0.00056269	0.730171	20.325	20.3348	24	25	0.67815	0.729052
G_Lactococcus_RNT	never eat eggs vs. no EDWS restrictions	milk/eggs/cheese	0.000640567	0.000657257	0.333369	58.5942	59.7248	53	54	0.27773	0.275526
G_Methanobrevibacter_RNT	never eat eggs vs. no EDWS restrictions	milk/eggs/cheese	0.000112382	0.000747447	0.88207	22.1052	22.1187	18	19	0.227347	0.278387
G_Odoribacter_RNT	never eat eggs vs. no EDWS restrictions	milk/eggs/cheese	-0.00284485	0.00117786	0.0521987	3.97287	7.87771	4	5	0.40969	0.163105
G_Oscillibacter_RNT	never eat eggs vs. no EDWS restrictions	milk/eggs/cheese	0.000619423	0.00139627	0.664606	20.6164	20.9119	12	13	0.0562878	0.0746903
G_Parabacteroides_RNT	never eat eggs vs. no EDWS restrictions	milk/eggs/cheese	0.000574685	0.000981702	0.565549	25.0684	25.2613	14	15	0.0338981	0.0465418
G_Paraprevotella_RNT	never eat eggs vs. no EDWS restrictions	milk/eggs/cheese	-0.000973104	0.000865224	0.272845	22.1994	24.6845	17	18	0.177171	0.133857
G_Parasutterella_RNT	never eat eggs vs. no EDWS restrictions	milk/eggs/cheese	0.00153963	0.0012496	0.236876	9.4492	9.66176	11	12	0.580502	0.645607
G_Phascolarctobacterium_RNT	never eat eggs vs. no EDWS restrictions	milk/eggs/cheese	0.00175357	0.000927407	0.0748552	17.5016	21.4215	16	17	0.353875	0.208003
G_Prevotella_RNT	never eat eggs vs. no EDWS restrictions	milk/eggs/cheese	-0.00135297	0.0010114	0.193525	32.3556	36.0457	22	23	0.0715326	0.0408122
G_Roseburia_RNT	never eat eggs vs. no EDWS restrictions	milk/eggs/cheese	-0.00054788	0.00114987	0.642296	14.1902	14.2053	11	12	0.222649	0.287792
G_Ruminococcus_RNT	never eat eggs vs. no EDWS restrictions	milk/eggs/cheese	-0.00110706	0.000922582	0.244177	12.7993	13.3921	18	19	0.803356	0.817905
G_Ruminococcus2_RNT	never eat eggs vs. no EDWS restrictions	milk/eggs/cheese	-0.000978601	0.000897358	0.289861	10.3663	10.8955	13	14	0.663743	0.694228
G_Senegalimassilia_RNT	never eat eggs vs. no EDWS restrictions	milk/eggs/cheese	-0.000696536	0.000834012	0.413491	17.0277	17.0286	18	19	0.521203	0.587928
G_Sporobacter_RNT	never eat eggs vs. no EDWS restrictions	milk/eggs/cheese	0.000977799	0.000770357	0.220508	10.6364	11.4323	14	15	0.714331	0.721394
G_Streptococcus_RNT	never eat eggs vs. no EDWS restrictions	milk/eggs/cheese	0.000559575	0.000989882	0.582289	10.0744	10.2339	10	11	0.43399	0.509479
G_Subdoligranulum_RNT	never eat eggs vs. no EDWS restrictions	milk/eggs/cheese	9.58206e-05	0.000712043	0.894531	14.9791	14.9912	13	14	0.308662	0.378754
G_Sutterella_RNT	never eat eggs vs. no EDWS restrictions	milk/eggs/cheese	0.000197705	0.000795312	0.805886	26.3618	26.3618	20	21	0.154192	0.192987
G_unclassified_C_Clostridia_RNT	never eat eggs vs. no EDWS restrictions	milk/eggs/cheese	-0.000899774	0.00112559	0.442645	5.32685	5.96585	10	11	0.868303	0.875633
G_unclassified_F_Coriobacteriaceae_RNT	never eat eggs vs. no EDWS restrictions	milk/eggs/cheese	-0.000217915	0.00102242	0.833912	12.7762	15.1571	13	14	0.465242	0.3675
G_unclassified_F_Erysipelotrichaceae_RNT	never eat eggs vs. no EDWS restrictions	milk/eggs/cheese	-0.000388265	0.000980911	0.695885	15.6982	15.8242	18	19	0.613599	0.668973
G_unclassified_F_Lachnospiraceae_RNT	never eat eggs vs. no EDWS restrictions	milk/eggs/cheese	-0.000935263	0.000868363	0.298479	11.8462	13.0062	15	16	0.690634	0.672306
G_unclassified_F_Porphyromonadaceae_RNT	never eat eggs vs. no EDWS restrictions	milk/eggs/cheese	-0.000327354	0.000823262	0.694417	32.957	33.0088	21	22	0.0466966	0.0617499
G_unclassified_F_Prevotellaceae_RNT	never eat eggs vs. no EDWS restrictions	milk/eggs/cheese	-0.000144353	0.000498759	0.773222	51.4123	51.5334	52	53	0.496951	0.531414
G_unclassified_F_Rhodospirillaceae_RNT	never eat eggs vs. no EDWS restrictions	milk/eggs/cheese	0.00144238	0.00107259	0.193048	21.9694	23.8218	19	20	0.28578	0.250265
G_unclassified_F_Ruminococcaceae_RNT	never eat eggs vs. no EDWS restrictions	milk/eggs/cheese	-0.00064643	0.000947309	0.504188	7.08755	8.64046	12	13	0.851774	0.799523
G_unclassified_K_Bacteria_RNT	never eat eggs vs. no EDWS restrictions	milk/eggs/cheese	0.000474437	0.000934864	0.617649	14.4017	14.6964	15	16	0.495304	0.546975
G_unclassified_O_Bacteroidales_RNT	never eat eggs vs. no EDWS restrictions	milk/eggs/cheese	0.000278227	0.000555653	0.618856	58.9879	59.1848	45	46	0.0787957	0.0918104
G_unclassified_O_Clostridiales_RNT	never eat eggs vs. no EDWS restrictions	milk/eggs/cheese	-0.00181728	0.00102211	0.0933009	12.5113	15.8627	15	16	0.639985	0.462581
G_unclassified_P_Bacteroidetes_RNT	never eat eggs vs. no EDWS restrictions	milk/eggs/cheese	-5.88564e-05	0.000625345	0.925737	12.2524	12.3062	22	23	0.951944	0.965471
G_unclassified_P_Firmicutes_RNT	never eat eggs vs. no EDWS restrictions	milk/eggs/cheese	8.99237e-05	0.00111749	0.936664	33.9555	34.0315	16	17	0.00550856	0.00831789
G_unclassified_P_Proteobacteria_RNT	never eat eggs vs. no EDWS restrictions	milk/eggs/cheese	-0.000481352	0.00057164	0.406892	28.4353	29.0468	25	26	0.288209	0.308958
G_Veillonella_RNT	never eat eggs vs. no EDWS restrictions	milk/eggs/cheese	-0.00123065	0.000540431	0.0289975	21.9186	27.4203	31	32	0.885552	0.697708
G_Victivallis_RNT	never eat eggs vs. no EDWS restrictions	milk/eggs/cheese	-0.0005241	0.000965181	0.595103	12.6202	12.9056	13	14	0.477558	0.533972
O_Bacteroidales_RNT	never eat eggs vs. no EDWS restrictions	milk/eggs/cheese	-0.0012611	0.000995986	0.229475	10.4424	11.8572	11	12	0.491083	0.457212
O_Burkholderiales_RNT	never eat eggs vs. no EDWS restrictions	milk/eggs/cheese	0.000235344	0.00129307	0.860107	4.63902	4.66368	6	7	0.590872	0.700929
O_Clostridiales_RNT	never eat eggs vs. no EDWS restrictions	milk/eggs/cheese	0.000323162	0.00114468	0.781559	17.6261	17.7606	13	14	0.17224	0.217902
O_Lactobacillales_RNT	never eat eggs vs. no EDWS restrictions	milk/eggs/cheese	-6.34219e-05	0.00128363	0.96148	4.02789	4.02902	8	9	0.854599	0.909492
O_Rhodospirillales_RNT	never eat eggs vs. no EDWS restrictions	milk/eggs/cheese	0.000666617	0.000852624	0.44165	22.2741	22.7471	22	23	0.443635	0.475616
O_Selenomonadales_RNT	never eat eggs vs. no EDWS restrictions	milk/eggs/cheese	-0.00019776	0.00097059	0.840713	23.7054	23.801	18	19	0.16492	0.203896
P_Firmicutes_RNT	never eat eggs vs. no EDWS restrictions	milk/eggs/cheese	0.00066992	0.000985902	0.507173	14.0181	14.0418	13	14	0.372572	0.4466
P_Lentisphaerae_RNT	never eat eggs vs. no EDWS restrictions	milk/eggs/cheese	-0.000210807	0.000741404	0.779399	10.435	10.5883	14	15	0.729738	0.781194
P_Proteobacteria_RNT	never eat eggs vs. no EDWS restrictions	milk/eggs/cheese	0.000334836	0.00107944	0.762211	7.13405	7.13892	8	9	0.522241	0.622658
C_Actinobacteria_RNT	never eat eggs vs. no eggs restrictions	milk/eggs/cheese	-0.000460887	0.000797818	0.570633	13.6074	13.8292	14	15	0.479347	0.538524
C_Alphaproteobacteria_RNT	never eat eggs vs. no eggs restrictions	milk/eggs/cheese	-0.000468187	0.000812928	0.570257	30.9838	31.299	22	23	0.0964484	0.115624
C_Deltaproteobacteria_RNT	never eat eggs vs. no eggs restrictions	milk/eggs/cheese	-7.83079e-06	0.000915983	0.993285	20.6767	20.7581	13	14	0.0795746	0.107994
C_Gammaproteobacteria_RNT	never eat eggs vs. no eggs restrictions	milk/eggs/cheese	7.63285e-05	0.000857421	0.930326	9.60895	10.0772	9	10	0.38306	0.433744
Div_Chao1_RNT	never eat eggs vs. no eggs restrictions	milk/eggs/cheese	-0.00110298	0.000887275	0.230701	11.7625	12.1322	14	15	0.625367	0.668998
Div_NumberGenera_RNT	never eat eggs vs. no eggs restrictions	milk/eggs/cheese	-0.00127396	0.000799616	0.130673	7.03117	8.52807	11	12	0.796553	0.742623
Div_Shannon_RNT	never eat eggs vs. no eggs restrictions	milk/eggs/cheese	-1.92832e-05	0.00121505	0.987599	10.4826	13.8874	9	10	0.312843	0.178192
F_Acidaminococcaceae_RNT	never eat eggs vs. no eggs restrictions	milk/eggs/cheese	0.00127341	0.000687897	0.0776184	15.8666	20.8216	16	17	0.462307	0.234371
F_Coriobacteriaceae_RNT	never eat eggs vs. no eggs restrictions	milk/eggs/cheese	-0.000738386	0.000903634	0.426643	12.8449	13.4939	14	15	0.538773	0.564203
F_Desulfovibrionaceae_RNT	never eat eggs vs. no eggs restrictions	milk/eggs/cheese	-0.000636889	0.000946344	0.508287	23.6738	23.8514	15	16	0.0708449	0.0928011
F_Enterobacteriaceae_RNT	never eat eggs vs. no eggs restrictions	milk/eggs/cheese	1.25133e-05	0.000936796	0.989634	4.4594	5.06896	8	9	0.813481	0.828256
F_Enterococcaceae_RNT	never eat eggs vs. no eggs restrictions	milk/eggs/cheese	0.000467084	0.000501331	0.358474	27.2681	28.9569	26	27	0.395381	0.362993
F_Erysipelotrichaceae_RNT	never eat eggs vs. no eggs restrictions	milk/eggs/cheese	0.000846354	0.000660255	0.216158	17.801	20.0625	14	15	0.215996	0.169546
F_Lachnospiraceae_RNT	never eat eggs vs. no eggs restrictions	milk/eggs/cheese	0.000292385	0.000712722	0.6856	21.5448	21.8658	21	22	0.426135	0.467921
F_Peptostreptococcaceae_RNT	never eat eggs vs. no eggs restrictions	milk/eggs/cheese	-0.000190048	0.000873388	0.829842	22.67	23.2076	17	18	0.160304	0.182739
F_Porphyromonadaceae_RNT	never eat eggs vs. no eggs restrictions	milk/eggs/cheese	0.000195148	0.000912411	0.833341	21.4353	21.4484	14	15	0.0909858	0.123103
F_Rhodospirillaceae_RNT	never eat eggs vs. no eggs restrictions	milk/eggs/cheese	0.000204914	0.000807375	0.802005	15.5326	15.5531	18	19	0.625133	0.686857
F_Ruminococcaceae_RNT	never eat eggs vs. no eggs restrictions	milk/eggs/cheese	0.0003386	0.000769202	0.665683	14.2259	14.8604	12	13	0.286518	0.316148
F_Streptococcaceae_RNT	never eat eggs vs. no eggs restrictions	milk/eggs/cheese	0.00117854	0.000847805	0.18784	10.6829	12.1526	10	11	0.38275	0.352283
F_Sutterellaceae_RNT	never eat eggs vs. no eggs restrictions	milk/eggs/cheese	0.00140129	0.000664792	0.047232	12.7579	14.3333	14	15	0.545671	0.500412
F_Veillonellaceae_RNT	never eat eggs vs. no eggs restrictions	milk/eggs/cheese	-0.000516619	0.000747182	0.49921	7.34553	8.68959	13	14	0.883478	0.850406
G_Acidaminococcus_RNT	never eat eggs vs. no eggs restrictions	milk/eggs/cheese	-7.86722e-05	0.000596084	0.895472	41.5419	41.6241	49	50	0.76642	0.794413
G_Aestuariispira_RNT	never eat eggs vs. no eggs restrictions	milk/eggs/cheese	-0.000339848	0.000473534	0.478897	21.2844	21.4039	22	23	0.503226	0.556437
G_Akkermansia_RNT	never eat eggs vs. no eggs restrictions	milk/eggs/cheese	0.000307285	0.00077807	0.697291	19.9231	20.6311	16	17	0.223706	0.24323
G_Alistipes_RNT	never eat eggs vs. no eggs restrictions	milk/eggs/cheese	-0.000581477	0.00119343	0.634207	18.2278	18.3045	9	10	0.0326203	0.0500391
G_Alloprevotella_RNT	never eat eggs vs. no eggs restrictions	milk/eggs/cheese	0.000572657	0.000587628	0.334583	42.257	42.8029	41	42	0.416469	0.436534
G_Anaerostipes_RNT	never eat eggs vs. no eggs restrictions	milk/eggs/cheese	-0.000381321	0.000904897	0.679864	16.1758	16.18	12	13	0.183318	0.239546
G_Bacteroides_RNT	never eat eggs vs. no eggs restrictions	milk/eggs/cheese	-0.000768115	0.000885866	0.401621	4.46885	5.75253	9	10	0.87794	0.835608
G_Barnesiella_RNT	never eat eggs vs. no eggs restrictions	milk/eggs/cheese	-0.00263163	0.00124952	0.0569242	9.56904	12.0588	9	10	0.386486	0.281138
G_Bifidobacterium_RNT	never eat eggs vs. no eggs restrictions	milk/eggs/cheese	0.000671967	0.000980992	0.503155	17.5801	18.0957	16	17	0.349049	0.382828
G_Blautia_RNT	never eat eggs vs. no eggs restrictions	milk/eggs/cheese	0.00145192	0.000604177	0.0247165	19.0768	21.6528	18	19	0.387108	0.301874
G_Butyricicoccus_RNT	never eat eggs vs. no eggs restrictions	milk/eggs/cheese	-0.000741614	0.000945296	0.441489	18.6494	19.1269	17	18	0.349023	0.38405
G_Butyrivibrio_RNT	never eat eggs vs. no eggs restrictions	milk/eggs/cheese	-0.000295694	0.000483431	0.542898	55.0517	55.2868	55	56	0.472679	0.501823
G_Clostridium_IV_RNT	never eat eggs vs. no eggs restrictions	milk/eggs/cheese	0.00017113	0.000622748	0.787221	13.7691	13.8263	11	12	0.246033	0.311938
G_Clostridium_sensu_stricto_RNT	never eat eggs vs. no eggs restrictions	milk/eggs/cheese	-7.86575e-05	0.000555911	0.888614	28.1295	28.1544	23	24	0.210923	0.253582
G_Clostridium_XlVa_RNT	never eat eggs vs. no eggs restrictions	milk/eggs/cheese	0.000210679	0.0011309	0.855328	6.21843	6.26211	11	12	0.858399	0.902297
G_Clostridium_XVIII_RNT	never eat eggs vs. no eggs restrictions	milk/eggs/cheese	0.00106302	0.00069122	0.139746	15.0416	16.5155	17	18	0.592488	0.556619
G_Collinsella_RNT	never eat eggs vs. no eggs restrictions	milk/eggs/cheese	-0.000280186	0.000699729	0.692247	15.6861	15.7038	20	21	0.735895	0.786058
G_Coprobacter_RNT	never eat eggs vs. no eggs restrictions	milk/eggs/cheese	-0.00134271	0.00144816	0.370727	20.7603	22.1331	13	14	0.0778067	0.0759197
G_Coprococcus_RNT	never eat eggs vs. no eggs restrictions	milk/eggs/cheese	2.79086e-05	0.000802474	0.972785	9.35229	9.46964	9	10	0.405411	0.488187
G_Desulfovibrio_RNT	never eat eggs vs. no eggs restrictions	milk/eggs/cheese	-0.000339454	0.000564101	0.553219	29.2926	29.6944	20	21	0.0821562	0.0983028
G_Dialister_RNT	never eat eggs vs. no eggs restrictions	milk/eggs/cheese	0.000487904	0.000785125	0.541002	13.2731	13.3341	17	18	0.717721	0.771356
G_Dorea_RNT	never eat eggs vs. no eggs restrictions	milk/eggs/cheese	-0.000478613	0.000719552	0.511594	28.7817	29.3748	25	26	0.273144	0.294314
G_Eisenbergiella_RNT	never eat eggs vs. no eggs restrictions	milk/eggs/cheese	0.000246682	0.00056413	0.663428	50.0008	50.3256	52	53	0.55289	0.578939
G_Escherichia_Shigella_RNT	never eat eggs vs. no eggs restrictions	milk/eggs/cheese	-0.000108994	0.0014079	0.939472	17.7354	17.8228	10	11	0.0595953	0.0857848
G_Faecalibacterium_RNT	never eat eggs vs. no eggs restrictions	milk/eggs/cheese	0.00147454	0.00122356	0.249634	22.1192	26.3556	12	13	0.0362058	0.0152249
G_Faecalitalea_RNT	never eat eggs vs. no eggs restrictions	milk/eggs/cheese	-0.000248507	0.000478419	0.605797	35.0511	35.3199	42	43	0.767518	0.791104
G_Fusicatenibacter_RNT	never eat eggs vs. no eggs restrictions	milk/eggs/cheese	-0.000861337	0.00117603	0.482553	4.33856	4.81002	6	7	0.630963	0.683134
G_Gemmiger_RNT	never eat eggs vs. no eggs restrictions	milk/eggs/cheese	0.000283144	0.000865208	0.748317	10.429	10.4317	12	13	0.578378	0.658312
G_Hespellia_RNT	never eat eggs vs. no eggs restrictions	milk/eggs/cheese	0.00137813	0.000794491	0.103305	8.54977	10.0942	13	14	0.806034	0.755268
G_Holdemanella_RNT	never eat eggs vs. no eggs restrictions	milk/eggs/cheese	0.00118903	0.000613481	0.0661628	16.009	16.0564	17	18	0.523195	0.588613
G_Intestinibacter_RNT	never eat eggs vs. no eggs restrictions	milk/eggs/cheese	0.000641339	0.000837279	0.455574	22.05	23.7147	14	15	0.0775935	0.0700999
G_Lactobacillus_RNT	never eat eggs vs. no eggs restrictions	milk/eggs/cheese	-9.56693e-05	0.000460517	0.836788	18.4932	18.5623	24	25	0.778451	0.817611
G_Lactococcus_RNT	never eat eggs vs. no eggs restrictions	milk/eggs/cheese	0.000494575	0.000536654	0.360151	59.0869	60.1523	53	54	0.262975	0.262868
G_Methanobrevibacter_RNT	never eat eggs vs. no eggs restrictions	milk/eggs/cheese	8.18676e-05	0.000619549	0.896262	22.9504	22.9603	18	19	0.192505	0.239095
G_Odoribacter_RNT	never eat eggs vs. no eggs restrictions	milk/eggs/cheese	-0.00218615	0.000963903	0.0638407	3.64989	6.94362	4	5	0.455456	0.224867
G_Oscillibacter_RNT	never eat eggs vs. no eggs restrictions	milk/eggs/cheese	0.000468678	0.00114027	0.68775	20.5437	20.8054	12	13	0.0574751	0.0768688
G_Parabacteroides_RNT	never eat eggs vs. no eggs restrictions	milk/eggs/cheese	0.000457391	0.000799233	0.574206	25.3343	25.5141	14	15	0.0314074	0.0434512
G_Paraprevotella_RNT	never eat eggs vs. no eggs restrictions	milk/eggs/cheese	-0.000677549	0.000712737	0.35212	23.5153	25.5095	17	18	0.133215	0.111513
G_Parasutterella_RNT	never eat eggs vs. no eggs restrictions	milk/eggs/cheese	0.00120939	0.00103654	0.261523	9.63486	9.81534	11	12	0.563499	0.632157
G_Phascolarctobacterium_RNT	never eat eggs vs. no eggs restrictions	milk/eggs/cheese	0.00143108	0.000752944	0.0734854	17.3931	21.2315	16	17	0.360614	0.216105
G_Prevotella_RNT	never eat eggs vs. no eggs restrictions	milk/eggs/cheese	-0.00111932	0.000843332	0.196912	32.8951	36.7374	22	23	0.0633649	0.0346319
G_Roseburia_RNT	never eat eggs vs. no eggs restrictions	milk/eggs/cheese	-0.00060175	0.000930069	0.529817	14.053	14.1722	11	12	0.230076	0.28985
G_Ruminococcus_RNT	never eat eggs vs. no eggs restrictions	milk/eggs/cheese	-0.000997473	0.000754973	0.20135	13.6205	14.3638	18	19	0.753475	0.762084
G_Ruminococcus2_RNT	never eat eggs vs. no eggs restrictions	milk/eggs/cheese	-0.000672522	0.00073459	0.372028	9.58612	9.95318	13	14	0.727378	0.765598
G_Senegalimassilia_RNT	never eat eggs vs. no eggs restrictions	milk/eggs/cheese	-0.000494961	0.00068266	0.476821	17.7768	17.7854	18	19	0.470444	0.536814
G_Sporobacter_RNT	never eat eggs vs. no eggs restrictions	milk/eggs/cheese	0.00076636	0.000626576	0.237068	10.4466	11.2619	14	15	0.728859	0.733816
G_Streptococcus_RNT	never eat eggs vs. no eggs restrictions	milk/eggs/cheese	0.000550991	0.000809889	0.50921	9.10521	9.34331	10	11	0.522149	0.590236
G_Subdoligranulum_RNT	never eat eggs vs. no eggs restrictions	milk/eggs/cheese	7.36609e-05	0.000582761	0.900898	14.124	14.1275	13	14	0.36517	0.440254
G_Sutterella_RNT	never eat eggs vs. no eggs restrictions	milk/eggs/cheese	0.000159251	0.000658262	0.810982	26.2759	26.2863	20	21	0.156891	0.195743
G_unclassified_C_Clostridia_RNT	never eat eggs vs. no eggs restrictions	milk/eggs/cheese	-0.000778615	0.000921196	0.417751	5.29117	6.00557	10	11	0.870899	0.872993
G_unclassified_F_Coriobacteriaceae_RNT	never eat eggs vs. no eggs restrictions	milk/eggs/cheese	-0.000234125	0.000818182	0.778433	11.7286	14.336	13	14	0.550011	0.424991
G_unclassified_F_Erysipelotrichaceae_RNT	never eat eggs vs. no eggs restrictions	milk/eggs/cheese	-0.000246287	0.000803523	0.761975	15.2775	15.3566	18	19	0.642835	0.699676
G_unclassified_F_Lachnospiraceae_RNT	never eat eggs vs. no eggs restrictions	milk/eggs/cheese	-0.000683009	0.000710909	0.351908	12.508	13.4311	15	16	0.640241	0.641017
G_unclassified_F_Porphyromonadaceae_RNT	never eat eggs vs. no eggs restrictions	milk/eggs/cheese	-0.000191068	0.000685069	0.782708	33.7385	33.7423	21	22	0.0386428	0.0521675
G_unclassified_F_Prevotellaceae_RNT	never eat eggs vs. no eggs restrictions	milk/eggs/cheese	-7.09846e-05	0.000407202	0.86218	51.6235	51.6531	52	53	0.488646	0.526708
G_unclassified_F_Rhodospirillaceae_RNT	never eat eggs vs. no eggs restrictions	milk/eggs/cheese	0.0011727	0.000858594	0.18644	21.1466	22.8645	19	20	0.328757	0.295497
G_unclassified_F_Ruminococcaceae_RNT	never eat eggs vs. no eggs restrictions	milk/eggs/cheese	-0.000619668	0.000774955	0.434964	6.41887	8.08231	12	13	0.893514	0.838197
G_unclassified_K_Bacteria_RNT	never eat eggs vs. no eggs restrictions	milk/eggs/cheese	0.000401158	0.000764897	0.606024	13.4767	13.7211	15	16	0.56553	0.619481
G_unclassified_O_Bacteroidales_RNT	never eat eggs vs. no eggs restrictions	milk/eggs/cheese	0.000314049	0.000464653	0.502362	61.5597	61.9823	45	46	0.050858	0.0578975
G_unclassified_O_Clostridiales_RNT	never eat eggs vs. no eggs restrictions	milk/eggs/cheese	-0.00145177	0.000836531	0.100748	12.5111	15.8609	15	16	0.640001	0.462708
G_unclassified_P_Bacteroidetes_RNT	never eat eggs vs. no eggs restrictions	milk/eggs/cheese	-4.37185e-07	0.000512261	0.999326	13.8574	13.8761	22	23	0.906464	0.930365
G_unclassified_P_Firmicutes_RNT	never eat eggs vs. no eggs restrictions	milk/eggs/cheese	0.000130307	0.000883251	0.88419	31.5732	31.5847	16	17	0.0113585	0.0169379
G_unclassified_P_Proteobacteria_RNT	never eat eggs vs. no eggs restrictions	milk/eggs/cheese	-0.000348597	0.000465224	0.459921	28.2275	28.8052	25	26	0.297486	0.320014
G_Veillonella_RNT	never eat eggs vs. no eggs restrictions	milk/eggs/cheese	-0.000974907	0.000442299	0.0341802	22.1308	27.2321	31	32	0.878862	0.706754
G_Victivallis_RNT	never eat eggs vs. no eggs restrictions	milk/eggs/cheese	-0.000513913	0.000754653	0.506254	11.7449	12.1875	13	14	0.548662	0.591251
O_Bacteroidales_RNT	never eat eggs vs. no eggs restrictions	milk/eggs/cheese	-0.0010661	0.000814842	0.21526	11.0263	12.6026	11	12	0.441063	0.398578
O_Burkholderiales_RNT	never eat eggs vs. no eggs restrictions	milk/eggs/cheese	0.000191137	0.00105856	0.8612	4.3392	4.36062	6	7	0.630875	0.737429
O_Clostridiales_RNT	never eat eggs vs. no eggs restrictions	milk/eggs/cheese	0.000235491	0.000951134	0.807809	18.0425	18.1808	13	14	0.155911	0.198672
O_Lactobacillales_RNT	never eat eggs vs. no eggs restrictions	milk/eggs/cheese	3.63167e-05	0.00104999	0.973028	3.3744	3.3922	8	9	0.908716	0.946699
O_Rhodospirillales_RNT	never eat eggs vs. no eggs restrictions	milk/eggs/cheese	0.000447873	0.000698001	0.526939	22.0402	22.2555	22	23	0.457492	0.504877
O_Selenomonadales_RNT	never eat eggs vs. no eggs restrictions	milk/eggs/cheese	-0.000118313	0.000804431	0.884621	24.336	24.3963	18	19	0.144326	0.181389
P_Firmicutes_RNT	never eat eggs vs. no eggs restrictions	milk/eggs/cheese	0.000481208	0.000807282	0.560007	13.4639	13.4672	13	14	0.412653	0.490107
P_Lentisphaerae_RNT	never eat eggs vs. no eggs restrictions	milk/eggs/cheese	-0.000181315	0.00060647	0.768389	11.1433	11.3084	14	15	0.674747	0.730439
P_Proteobacteria_RNT	never eat eggs vs. no eggs restrictions	milk/eggs/cheese	0.000329855	0.00086739	0.710975	6.10352	6.12791	8	9	0.635637	0.727052
C_Actinobacteria_RNT	never eat sugar vs. no EDWS restrictions	milk/eggs/cheese	0.0017658	0.00169966	0.312598	22.5254	23.4339	14	15	0.0684445	0.075351
C_Alphaproteobacteria_RNT	never eat sugar vs. no EDWS restrictions	milk/eggs/cheese	0.000639767	0.00148864	0.671366	23.2445	23.5437	22	23	0.388038	0.429426
C_Deltaproteobacteria_RNT	never eat sugar vs. no EDWS restrictions	milk/eggs/cheese	0.00187361	0.00191894	0.343412	18.7297	18.7375	13	14	0.131725	0.175224
C_Gammaproteobacteria_RNT	never eat sugar vs. no EDWS restrictions	milk/eggs/cheese	-0.00188781	0.0016808	0.28026	4.24057	5.70239	9	10	0.894877	0.839617
Div_Chao1_RNT	never eat sugar vs. no EDWS restrictions	milk/eggs/cheese	0.0013733	0.00186719	0.472067	7.72073	7.78971	14	15	0.903362	0.931937
Div_NumberGenera_RNT	never eat sugar vs. no EDWS restrictions	milk/eggs/cheese	0.00185382	0.00168274	0.286904	12.708	13.2206	11	12	0.312837	0.353215
Div_Shannon_RNT	never eat sugar vs. no EDWS restrictions	milk/eggs/cheese	-0.000574711	0.00193045	0.771017	6.11813	6.22552	9	10	0.72804	0.795973
F_Acidaminococcaceae_RNT	never eat sugar vs. no EDWS restrictions	milk/eggs/cheese	-0.00143349	0.00143381	0.328288	14.5409	17.117	16	17	0.558486	0.446469
F_Coriobacteriaceae_RNT	never eat sugar vs. no EDWS restrictions	milk/eggs/cheese	-0.00084159	0.0024333	0.734249	24.3805	24.6873	14	15	0.0411991	0.0543038
F_Desulfovibrionaceae_RNT	never eat sugar vs. no EDWS restrictions	milk/eggs/cheese	-0.000155638	0.00202744	0.939537	12.8233	12.8369	15	16	0.61594	0.684646
F_Enterobacteriaceae_RNT	never eat sugar vs. no EDWS restrictions	milk/eggs/cheese	0.00112133	0.00181891	0.552847	8.22708	8.4845	8	9	0.411608	0.486151
F_Enterococcaceae_RNT	never eat sugar vs. no EDWS restrictions	milk/eggs/cheese	-0.0015686	0.00147024	0.293999	53.4546	57.2017	26	27	0.00118857	0.000606329
F_Erysipelotrichaceae_RNT	never eat sugar vs. no EDWS restrictions	milk/eggs/cheese	-0.00175942	0.00209083	0.411111	33.5067	36.2526	14	15	0.00243348	0.00162532
F_Lachnospiraceae_RNT	never eat sugar vs. no EDWS restrictions	milk/eggs/cheese	-0.00101953	0.00179139	0.575035	31.9951	32.3675	21	22	0.0586169	0.0713426
F_Peptostreptococcaceae_RNT	never eat sugar vs. no EDWS restrictions	milk/eggs/cheese	-0.00272828	0.0016235	0.107677	17.2626	21.0012	17	18	0.436714	0.279354
F_Porphyromonadaceae_RNT	never eat sugar vs. no EDWS restrictions	milk/eggs/cheese	0.00209346	0.00158859	0.206127	8.85052	10.4207	14	15	0.840505	0.792477
F_Rhodospirillaceae_RNT	never eat sugar vs. no EDWS restrictions	milk/eggs/cheese	0.000948077	0.00205239	0.648662	27.989	29.1189	18	19	0.0622223	0.0641377
F_Ruminococcaceae_RNT	never eat sugar vs. no EDWS restrictions	milk/eggs/cheese	3.94945e-05	0.0018059	0.982822	17.0436	17.3704	12	13	0.147964	0.18292
F_Streptococcaceae_RNT	never eat sugar vs. no EDWS restrictions	milk/eggs/cheese	0.00145239	0.00183793	0.443569	13.0149	14.236	10	11	0.222841	0.22021
F_Sutterellaceae_RNT	never eat sugar vs. no EDWS restrictions	milk/eggs/cheese	-0.000271555	0.00139911	0.847969	11.1019	11.1975	14	15	0.678017	0.73847
F_Veillonellaceae_RNT	never eat sugar vs. no EDWS restrictions	milk/eggs/cheese	0.00104021	0.00207544	0.623056	24.5901	24.9166	13	14	0.0261161	0.0354001
G_Acidaminococcus_RNT	never eat sugar vs. no EDWS restrictions	milk/eggs/cheese	-0.000742715	0.00135939	0.586988	61.7975	62.0494	49	50	0.103691	0.117948
G_Aestuariispira_RNT	never eat sugar vs. no EDWS restrictions	milk/eggs/cheese	-8.58346e-05	0.000948839	0.928564	22.3975	22.4121	22	23	0.436386	0.495504
G_Akkermansia_RNT	never eat sugar vs. no EDWS restrictions	milk/eggs/cheese	0.00186407	0.00151655	0.23402	19.5387	20.265	16	17	0.241719	0.260899
G_Alistipes_RNT	never eat sugar vs. no EDWS restrictions	milk/eggs/cheese	-0.000574378	0.00221436	0.799398	12.9935	13.831	9	10	0.162902	0.180842
G_Alloprevotella_RNT	never eat sugar vs. no EDWS restrictions	milk/eggs/cheese	0.00224609	0.00120773	0.068928	38.2669	41.906	41	42	0.592771	0.475052
G_Anaerostipes_RNT	never eat sugar vs. no EDWS restrictions	milk/eggs/cheese	-0.00281056	0.00226233	0.234522	24.8497	27.1966	12	13	0.0155514	0.0116918
G_Bacteroides_RNT	never eat sugar vs. no EDWS restrictions	milk/eggs/cheese	-0.00274531	0.00186523	0.164856	6.63631	7.8592	9	10	0.674926	0.642588
G_Barnesiella_RNT	never eat sugar vs. no EDWS restrictions	milk/eggs/cheese	0.00248043	0.0028586	0.402573	12.9682	13.5197	9	10	0.164049	0.19605
G_Bifidobacterium_RNT	never eat sugar vs. no EDWS restrictions	milk/eggs/cheese	0.00130015	0.0019703	0.518721	13.1026	13.5381	16	17	0.665238	0.699487
G_Blautia_RNT	never eat sugar vs. no EDWS restrictions	milk/eggs/cheese	0.000533734	0.00152987	0.730357	23.5878	23.8663	18	19	0.169001	0.20133
G_Butyricicoccus_RNT	never eat sugar vs. no EDWS restrictions	milk/eggs/cheese	0.00192124	0.00234156	0.421151	25.2221	28.5689	17	18	0.0898481	0.0539089
G_Butyrivibrio_RNT	never eat sugar vs. no EDWS restrictions	milk/eggs/cheese	0.000310594	0.00106253	0.770977	65.8911	66.2557	55	56	0.149289	0.164119
G_Clostridium_IV_RNT	never eat sugar vs. no EDWS restrictions	milk/eggs/cheese	4.0635e-05	0.0014386	0.977838	10.6301	10.6602	11	12	0.474755	0.558244
G_Clostridium_sensu_stricto_RNT	never eat sugar vs. no EDWS restrictions	milk/eggs/cheese	0.000218794	0.0011101	0.845347	22.188	22.2087	23	24	0.508928	0.566811
G_Clostridium_XlVa_RNT	never eat sugar vs. no EDWS restrictions	milk/eggs/cheese	0.00445691	0.0030992	0.175974	18.157	21.7319	11	12	0.0780081	0.0406364
G_Clostridium_XVIII_RNT	never eat sugar vs. no EDWS restrictions	milk/eggs/cheese	-8.79387e-05	0.00167578	0.95867	23.5206	23.6237	17	18	0.133056	0.167746
G_Collinsella_RNT	never eat sugar vs. no EDWS restrictions	milk/eggs/cheese	0.000563189	0.0016376	0.733789	19.699	19.699	20	21	0.476897	0.540394
G_Coprobacter_RNT	never eat sugar vs. no EDWS restrictions	milk/eggs/cheese	-0.00216214	0.00256911	0.41523	14.7438	15.5471	13	14	0.32362	0.34181
G_Coprococcus_RNT	never eat sugar vs. no EDWS restrictions	milk/eggs/cheese	-0.00170936	0.00191114	0.387358	8.05003	8.10513	9	10	0.529112	0.618569
G_Desulfovibrio_RNT	never eat sugar vs. no EDWS restrictions	milk/eggs/cheese	-0.000250098	0.000984497	0.801725	15.2978	15.3067	20	21	0.759124	0.807253
G_Dialister_RNT	never eat sugar vs. no EDWS restrictions	milk/eggs/cheese	0.00230713	0.00165274	0.177316	9.66648	11.4305	17	18	0.917011	0.875204
G_Dorea_RNT	never eat sugar vs. no EDWS restrictions	milk/eggs/cheese	-0.00108892	0.00154299	0.486409	26.0671	28.0545	25	26	0.404025	0.355781
G_Eisenbergiella_RNT	never eat sugar vs. no EDWS restrictions	milk/eggs/cheese	0.000720922	0.0012366	0.562017	57.0395	57.167	52	53	0.293232	0.323122
G_Escherichia_Shigella_RNT	never eat sugar vs. no EDWS restrictions	milk/eggs/cheese	-0.000300297	0.00211064	0.889042	6.28808	6.30865	10	11	0.790507	0.851997
G_Faecalibacterium_RNT	never eat sugar vs. no EDWS restrictions	milk/eggs/cheese	-0.00334326	0.00189842	0.101713	9.33129	10.8892	12	13	0.674403	0.6201
G_Faecalitalea_RNT	never eat sugar vs. no EDWS restrictions	milk/eggs/cheese	0.0023651	0.00101655	0.0241651	43.0917	48.4399	42	43	0.424355	0.262784
G_Fusicatenibacter_RNT	never eat sugar vs. no EDWS restrictions	milk/eggs/cheese	-0.00442516	0.00247495	0.107413	3.50889	4.95101	6	7	0.742786	0.665942
G_Gemmiger_RNT	never eat sugar vs. no EDWS restrictions	milk/eggs/cheese	-0.000375394	0.00182116	0.839657	6.85136	7.19897	12	13	0.867278	0.891609
G_Hespellia_RNT	never eat sugar vs. no EDWS restrictions	milk/eggs/cheese	0.00159178	0.00170647	0.365701	11.1281	11.1403	13	14	0.600088	0.674981
G_Holdemanella_RNT	never eat sugar vs. no EDWS restrictions	milk/eggs/cheese	0.00137545	0.00112327	0.234322	8.35282	8.77627	17	18	0.958409	0.964702
G_Intestinibacter_RNT	never eat sugar vs. no EDWS restrictions	milk/eggs/cheese	0.00120785	0.00140394	0.403149	11.1111	11.8041	14	15	0.677286	0.693792
G_Lactobacillus_RNT	never eat sugar vs. no EDWS restrictions	milk/eggs/cheese	-0.00194818	0.000969436	0.0532461	26.3916	30.6532	24	25	0.3336	0.20076
G_Lactococcus_RNT	never eat sugar vs. no EDWS restrictions	milk/eggs/cheese	0.001023	0.0012417	0.413027	67.9067	68.0694	53	54	0.0816266	0.0943675
G_Methanobrevibacter_RNT	never eat sugar vs. no EDWS restrictions	milk/eggs/cheese	-3.06429e-05	0.00132039	0.981727	23.3357	23.4239	18	19	0.178018	0.219187
G_Odoribacter_RNT	never eat sugar vs. no EDWS restrictions	milk/eggs/cheese	-0.00394014	0.00211332	0.111536	5.15396	8.21308	4	5	0.271862	0.144877
G_Oscillibacter_RNT	never eat sugar vs. no EDWS restrictions	milk/eggs/cheese	0.000286911	0.00223498	0.899818	17.383	17.3845	12	13	0.13575	0.182318
G_Parabacteroides_RNT	never eat sugar vs. no EDWS restrictions	milk/eggs/cheese	-0.000238726	0.0016621	0.887389	16.8288	16.9739	14	15	0.265414	0.320427
G_Paraprevotella_RNT	never eat sugar vs. no EDWS restrictions	milk/eggs/cheese	-0.00179076	0.00130638	0.184267	9.22189	9.74968	17	18	0.933042	0.939771
G_Parasutterella_RNT	never eat sugar vs. no EDWS restrictions	milk/eggs/cheese	0.00108288	0.00197737	0.591999	9.0419	9.29823	11	12	0.618025	0.677269
G_Phascolarctobacterium_RNT	never eat sugar vs. no EDWS restrictions	milk/eggs/cheese	0.00176713	0.00157417	0.276368	17.0455	18.4144	16	17	0.382657	0.363159
G_Prevotella_RNT	never eat sugar vs. no EDWS restrictions	milk/eggs/cheese	-5.52052e-05	0.00145774	0.970104	24.9017	24.9026	22	23	0.301801	0.355326
G_Roseburia_RNT	never eat sugar vs. no EDWS restrictions	milk/eggs/cheese	0.0029411	0.00177339	0.123114	6.89034	10.9687	11	12	0.807893	0.531601
G_Ruminococcus_RNT	never eat sugar vs. no EDWS restrictions	milk/eggs/cheese	0.00230453	0.00172446	0.196432	22.1386	23.7697	18	19	0.22589	0.205134
G_Ruminococcus2_RNT	never eat sugar vs. no EDWS restrictions	milk/eggs/cheese	-0.00245183	0.00154649	0.130284	12.0224	13.6868	13	14	0.52581	0.473295
G_Senegalimassilia_RNT	never eat sugar vs. no EDWS restrictions	milk/eggs/cheese	-0.000775432	0.00143669	0.59534	14.9079	15.2542	18	19	0.668279	0.706312
G_Sporobacter_RNT	never eat sugar vs. no EDWS restrictions	milk/eggs/cheese	0.00125093	0.00131572	0.354319	10.7066	10.9731	14	15	0.708914	0.754501
G_Streptococcus_RNT	never eat sugar vs. no EDWS restrictions	milk/eggs/cheese	-0.00193351	0.00225785	0.408578	18.5045	19.7774	10	11	0.0470262	0.0484888
G_Subdoligranulum_RNT	never eat sugar vs. no EDWS restrictions	milk/eggs/cheese	0.000706831	0.00131946	0.599107	14.2105	14.382	13	14	0.359188	0.421654
G_Sutterella_RNT	never eat sugar vs. no EDWS restrictions	milk/eggs/cheese	-0.000195707	0.00163275	0.905632	31.9992	32.6106	20	21	0.0433067	0.0507172
G_unclassified_C_Clostridia_RNT	never eat sugar vs. no EDWS restrictions	milk/eggs/cheese	-0.000621347	0.00193945	0.75528	7.98846	8.09109	10	11	0.629965	0.705121
G_unclassified_F_Coriobacteriaceae_RNT	never eat sugar vs. no EDWS restrictions	milk/eggs/cheese	0.00180438	0.0020321	0.387728	29.1013	30.1762	13	14	0.00633275	0.00721674
G_unclassified_F_Erysipelotrichaceae_RNT	never eat sugar vs. no EDWS restrictions	milk/eggs/cheese	-0.00141268	0.00169111	0.412109	12.7463	13.1592	18	19	0.806419	0.830321
G_unclassified_F_Lachnospiraceae_RNT	never eat sugar vs. no EDWS restrictions	milk/eggs/cheese	-0.00230987	0.00149651	0.143541	7.96112	10.3435	15	16	0.925332	0.848084
G_unclassified_F_Porphyromonadaceae_RNT	never eat sugar vs. no EDWS restrictions	milk/eggs/cheese	-0.00259779	0.00122764	0.0449018	23.3165	30.3888	21	22	0.327341	0.109317
G_unclassified_F_Prevotellaceae_RNT	never eat sugar vs. no EDWS restrictions	milk/eggs/cheese	-0.000844789	0.000835293	0.315771	41.7138	43.7147	52	53	0.845541	0.814571
G_unclassified_F_Rhodospirillaceae_RNT	never eat sugar vs. no EDWS restrictions	milk/eggs/cheese	0.00037627	0.0020205	0.854055	26.1343	26.2966	19	20	0.126489	0.156237
G_unclassified_F_Ruminococcaceae_RNT	never eat sugar vs. no EDWS restrictions	milk/eggs/cheese	0.000814804	0.00178661	0.654118	13.2464	13.2471	12	13	0.351387	0.428909
G_unclassified_K_Bacteria_RNT	never eat sugar vs. no EDWS restrictions	milk/eggs/cheese	1.71735e-05	0.00161011	0.991601	12.3168	12.8654	15	16	0.654912	0.682572
G_unclassified_O_Bacteroidales_RNT	never eat sugar vs. no EDWS restrictions	milk/eggs/cheese	-0.00121974	0.000852249	0.158852	37.9923	40.2884	45	46	0.761033	0.709442
G_unclassified_O_Clostridiales_RNT	never eat sugar vs. no EDWS restrictions	milk/eggs/cheese	0.000116171	0.00176156	0.948189	8.52228	8.66044	15	16	0.901144	0.926736
G_unclassified_P_Bacteroidetes_RNT	never eat sugar vs. no EDWS restrictions	milk/eggs/cheese	-0.00184145	0.00130727	0.170794	32.264	35.5971	22	23	0.0730055	0.0453269
G_unclassified_P_Firmicutes_RNT	never eat sugar vs. no EDWS restrictions	milk/eggs/cheese	-0.00112296	0.00185668	0.552099	26.4857	31.7292	16	17	0.0475657	0.0162566
G_unclassified_P_Proteobacteria_RNT	never eat sugar vs. no EDWS restrictions	milk/eggs/cheese	-0.00193769	0.000956852	0.0524898	18.1096	18.6969	25	26	0.837701	0.848968
G_Veillonella_RNT	never eat sugar vs. no EDWS restrictions	milk/eggs/cheese	-0.000548197	0.000930964	0.559745	29.9344	30.2735	31	32	0.520685	0.554086
G_Victivallis_RNT	never eat sugar vs. no EDWS restrictions	milk/eggs/cheese	-4.52649e-05	0.00209772	0.983069	23.1461	23.1523	13	14	0.0399558	0.057836
O_Bacteroidales_RNT	never eat sugar vs. no EDWS restrictions	milk/eggs/cheese	-0.000250522	0.00204386	0.904474	15.8823	15.902	11	12	0.145556	0.195768
O_Burkholderiales_RNT	never eat sugar vs. no EDWS restrictions	milk/eggs/cheese	-0.000800452	0.00222753	0.728638	4.69566	4.77754	6	7	0.583396	0.68709
O_Clostridiales_RNT	never eat sugar vs. no EDWS restrictions	milk/eggs/cheese	0.000308406	0.00232258	0.896128	22.8319	22.9603	13	14	0.0437383	0.0609188
O_Lactobacillales_RNT	never eat sugar vs. no EDWS restrictions	milk/eggs/cheese	-0.000617457	0.00258038	0.815281	10.7491	10.866	8	9	0.216323	0.285006
O_Rhodospirillales_RNT	never eat sugar vs. no EDWS restrictions	milk/eggs/cheese	0.00254172	0.00197332	0.209525	40.7019	45.5178	22	23	0.00894058	0.00343244
O_Selenomonadales_RNT	never eat sugar vs. no EDWS restrictions	milk/eggs/cheese	-0.00129426	0.00152113	0.405447	19.4909	20.4129	18	19	0.362198	0.370128
P_Firmicutes_RNT	never eat sugar vs. no EDWS restrictions	milk/eggs/cheese	0.00138616	0.00172006	0.432902	14.2739	14.3428	13	14	0.354843	0.424494
P_Lentisphaerae_RNT	never eat sugar vs. no EDWS restrictions	milk/eggs/cheese	0.00060217	0.00135412	0.66184	11.8107	12.0144	14	15	0.621499	0.677937
P_Proteobacteria_RNT	never eat sugar vs. no EDWS restrictions	milk/eggs/cheese	-0.000199001	0.00241946	0.935925	17.145	17.1997	8	9	0.0286342	0.0456794
C_Actinobacteria_RNT	never eat sugar vs. no sugar restrictions	milk/eggs/cheese	0.0018613	0.00170321	0.288884	23.2268	24.0954	14	15	0.0566777	0.0634903
C_Alphaproteobacteria_RNT	never eat sugar vs. no sugar restrictions	milk/eggs/cheese	0.00044164	0.0014525	0.76382	23.3076	23.4869	22	23	0.384537	0.43266
C_Deltaproteobacteria_RNT	never eat sugar vs. no sugar restrictions	milk/eggs/cheese	0.00147939	0.00178585	0.419634	17.4239	17.4291	13	14	0.180644	0.234033
C_Gammaproteobacteria_RNT	never eat sugar vs. no sugar restrictions	milk/eggs/cheese	-0.00181047	0.00163733	0.287477	2.5642	4.01013	9	10	0.979107	0.946889
Div_Chao1_RNT	never eat sugar vs. no sugar restrictions	milk/eggs/cheese	0.00193453	0.00181913	0.302458	8.44664	8.44768	14	15	0.864785	0.904584
Div_NumberGenera_RNT	never eat sugar vs. no sugar restrictions	milk/eggs/cheese	0.00227465	0.00163939	0.184314	12.226	13.0797	11	12	0.346896	0.363272
Div_Shannon_RNT	never eat sugar vs. no sugar restrictions	milk/eggs/cheese	-0.000718771	0.00187966	0.708855	5.61847	5.81678	9	10	0.777412	0.830414
F_Acidaminococcaceae_RNT	never eat sugar vs. no sugar restrictions	milk/eggs/cheese	-0.0018018	0.00143697	0.223045	14.6642	18.5637	16	17	0.549354	0.35414
F_Coriobacteriaceae_RNT	never eat sugar vs. no sugar restrictions	milk/eggs/cheese	-0.000732123	0.00238743	0.76332	24.5368	24.8827	14	15	0.0394256	0.0515406
F_Desulfovibrionaceae_RNT	never eat sugar vs. no sugar restrictions	milk/eggs/cheese	5.56388e-05	0.00195204	0.97753	11.4715	11.4738	15	16	0.718507	0.779337
F_Enterobacteriaceae_RNT	never eat sugar vs. no sugar restrictions	milk/eggs/cheese	0.000785876	0.001771	0.667702	8.78343	8.91673	8	9	0.360893	0.444996
F_Enterococcaceae_RNT	never eat sugar vs. no sugar restrictions	milk/eggs/cheese	-0.00160165	0.00136974	0.250917	50.1191	53.8927	26	27	0.00304275	0.00156807
F_Erysipelotrichaceae_RNT	never eat sugar vs. no sugar restrictions	milk/eggs/cheese	-0.00183302	0.00199469	0.370272	32.0699	35.0369	14	15	0.00391536	0.00242944
F_Lachnospiraceae_RNT	never eat sugar vs. no sugar restrictions	milk/eggs/cheese	-0.000916377	0.0017078	0.596941	30.7401	31.074	21	22	0.0780929	0.0946112
F_Peptostreptococcaceae_RNT	never eat sugar vs. no sugar restrictions	milk/eggs/cheese	-0.00276751	0.0015813	0.0946906	16.0445	19.3089	17	18	0.520679	0.373041
F_Porphyromonadaceae_RNT	never eat sugar vs. no sugar restrictions	milk/eggs/cheese	0.002065	0.00154725	0.200682	8.28125	10.0533	14	15	0.874165	0.816376
F_Rhodospirillaceae_RNT	never eat sugar vs. no sugar restrictions	milk/eggs/cheese	0.000889326	0.00198235	0.658092	26.6996	27.9249	18	19	0.0848045	0.0848849
F_Ruminococcaceae_RNT	never eat sugar vs. no sugar restrictions	milk/eggs/cheese	0.000612216	0.0018215	0.741158	18.0907	18.1544	12	13	0.112965	0.151744
F_Streptococcaceae_RNT	never eat sugar vs. no sugar restrictions	milk/eggs/cheese	0.000892319	0.00181174	0.630566	11.9605	12.6964	10	11	0.287709	0.313629
F_Sutterellaceae_RNT	never eat sugar vs. no sugar restrictions	milk/eggs/cheese	0.000121653	0.00136307	0.92973	11.1481	11.1483	14	15	0.674363	0.74201
F_Veillonellaceae_RNT	never eat sugar vs. no sugar restrictions	milk/eggs/cheese	0.000856831	0.00198649	0.671984	24.0365	24.2784	13	14	0.030796	0.0423969
G_Acidaminococcus_RNT	never eat sugar vs. no sugar restrictions	milk/eggs/cheese	-0.000232355	0.00127108	0.855614	56.7482	56.7536	49	50	0.20856	0.237875
G_Aestuariispira_RNT	never eat sugar vs. no sugar restrictions	milk/eggs/cheese	-0.000101944	0.000924067	0.912941	23.6666	23.6812	22	23	0.364945	0.421631
G_Akkermansia_RNT	never eat sugar vs. no sugar restrictions	milk/eggs/cheese	0.00169553	0.00149732	0.271565	19.9764	20.5299	16	17	0.221285	0.248026
G_Alistipes_RNT	never eat sugar vs. no sugar restrictions	milk/eggs/cheese	-0.000511873	0.00234361	0.830499	15.1244	15.566	9	10	0.0875762	0.112749
G_Alloprevotella_RNT	never eat sugar vs. no sugar restrictions	milk/eggs/cheese	0.00212703	0.00117623	0.0766908	38.2106	42.0373	41	42	0.595292	0.469357
G_Anaerostipes_RNT	never eat sugar vs. no sugar restrictions	milk/eggs/cheese	-0.00256911	0.0022167	0.265853	25.1472	27.227	12	13	0.0141404	0.0115798
G_Bacteroides_RNT	never eat sugar vs. no sugar restrictions	milk/eggs/cheese	-0.0033175	0.00181632	0.0908209	7.27825	9.20508	9	10	0.608174	0.512757
G_Barnesiella_RNT	never eat sugar vs. no sugar restrictions	milk/eggs/cheese	0.00246526	0.00285938	0.405496	13.2954	13.9386	9	10	0.149691	0.175811
G_Bifidobacterium_RNT	never eat sugar vs. no sugar restrictions	milk/eggs/cheese	0.00057021	0.00191876	0.770155	13.3736	13.4619	16	17	0.645269	0.704756
G_Blautia_RNT	never eat sugar vs. no sugar restrictions	milk/eggs/cheese	0.00030519	0.00153884	0.844534	23.6235	24.3475	18	19	0.167753	0.183158
G_Butyricicoccus_RNT	never eat sugar vs. no sugar restrictions	milk/eggs/cheese	0.00226107	0.00235025	0.346968	26.0873	29.9911	17	18	0.0728838	0.0375329
G_Butyrivibrio_RNT	never eat sugar vs. no sugar restrictions	milk/eggs/cheese	0.000173586	0.00107037	0.871672	70.9336	71.2358	55	56	0.0727785	0.0825252
G_Clostridium_IV_RNT	never eat sugar vs. no sugar restrictions	milk/eggs/cheese	0.000473025	0.00140586	0.74118	11.0301	11.0513	11	12	0.440747	0.524524
G_Clostridium_sensu_stricto_RNT	never eat sugar vs. no sugar restrictions	milk/eggs/cheese	0.000498012	0.00114244	0.666636	25.6886	25.7021	23	24	0.315784	0.368452
G_Clostridium_XlVa_RNT	never eat sugar vs. no sugar restrictions	milk/eggs/cheese	0.00404187	0.00290992	0.190072	17.3686	20.465	11	12	0.0974358	0.058785
G_Clostridium_XVIII_RNT	never eat sugar vs. no sugar restrictions	milk/eggs/cheese	-0.000218889	0.00155421	0.889408	21.3112	21.4853	17	18	0.21268	0.255638
G_Collinsella_RNT	never eat sugar vs. no sugar restrictions	milk/eggs/cheese	0.000885921	0.00159951	0.584588	19.1418	19.1997	20	21	0.512625	0.572329
G_Coprobacter_RNT	never eat sugar vs. no sugar restrictions	milk/eggs/cheese	-0.00241543	0.00246954	0.345881	14.3582	15.4148	13	14	0.349108	0.350397
G_Coprococcus_RNT	never eat sugar vs. no sugar restrictions	milk/eggs/cheese	-0.00163119	0.0018921	0.404251	8.46542	8.51413	9	10	0.488007	0.578749
G_Desulfovibrio_RNT	never eat sugar vs. no sugar restrictions	milk/eggs/cheese	-0.000391163	0.000958761	0.687056	16.26	16.2799	20	21	0.700371	0.753726
G_Dialister_RNT	never eat sugar vs. no sugar restrictions	milk/eggs/cheese	0.00214534	0.00160987	0.196937	10.4342	12.0827	17	18	0.884423	0.842937
G_Dorea_RNT	never eat sugar vs. no sugar restrictions	milk/eggs/cheese	-0.000827629	0.0014683	0.577635	24.7155	26.2866	25	26	0.478407	0.44744
G_Eisenbergiella_RNT	never eat sugar vs. no sugar restrictions	milk/eggs/cheese	0.000654496	0.00122902	0.59626	61.1017	61.1931	52	53	0.181491	0.205498
G_Escherichia_Shigella_RNT	never eat sugar vs. no sugar restrictions	milk/eggs/cheese	-0.000437006	0.00205545	0.83493	7.76786	7.80641	10	11	0.6515	0.730533
G_Faecalibacterium_RNT	never eat sugar vs. no sugar restrictions	milk/eggs/cheese	-0.00315371	0.00184907	0.111851	10.0343	11.5917	12	13	0.612952	0.561373
G_Faecalitalea_RNT	never eat sugar vs. no sugar restrictions	milk/eggs/cheese	0.00221338	0.00100246	0.0319582	44.1519	49.1782	42	43	0.380787	0.239508
G_Fusicatenibacter_RNT	never eat sugar vs. no sugar restrictions	milk/eggs/cheese	-0.00379145	0.00241142	0.150333	3.49431	4.21706	6	7	0.744726	0.754464
G_Gemmiger_RNT	never eat sugar vs. no sugar restrictions	milk/eggs/cheese	9.26936e-06	0.00177375	0.995904	6.88013	6.99217	12	13	0.865433	0.902555
G_Hespellia_RNT	never eat sugar vs. no sugar restrictions	milk/eggs/cheese	0.00133369	0.00170561	0.446416	12.7508	12.7509	13	14	0.467238	0.546223
G_Holdemanella_RNT	never eat sugar vs. no sugar restrictions	milk/eggs/cheese	0.0014598	0.00109399	0.196366	8.11801	8.89819	17	18	0.963958	0.962055
G_Intestinibacter_RNT	never eat sugar vs. no sugar restrictions	milk/eggs/cheese	0.000944826	0.00136713	0.500057	10.2143	10.6167	14	15	0.746354	0.779261
G_Lactobacillus_RNT	never eat sugar vs. no sugar restrictions	milk/eggs/cheese	-0.00194239	0.000944193	0.0481637	25.4847	30.3959	24	25	0.379818	0.209807
G_Lactococcus_RNT	never eat sugar vs. no sugar restrictions	milk/eggs/cheese	0.000563255	0.00122472	0.647119	69.371	69.3717	53	54	0.06501	0.0776427
G_Methanobrevibacter_RNT	never eat sugar vs. no sugar restrictions	milk/eggs/cheese	-0.00022396	0.00130222	0.865269	24.1232	24.3152	18	19	0.151034	0.184339
G_Odoribacter_RNT	never eat sugar vs. no sugar restrictions	milk/eggs/cheese	-0.00334531	0.00230098	0.196213	5.93641	8.14489	4	5	0.203948	0.148429
G_Oscillibacter_RNT	never eat sugar vs. no sugar restrictions	milk/eggs/cheese	0.000467011	0.00228158	0.840986	19.1551	19.1757	12	13	0.0848526	0.117755
G_Parabacteroides_RNT	never eat sugar vs. no sugar restrictions	milk/eggs/cheese	-7.55494e-05	0.00156054	0.961921	15.3021	15.3631	14	15	0.35782	0.425594
G_Paraprevotella_RNT	never eat sugar vs. no sugar restrictions	milk/eggs/cheese	-0.001819	0.00127214	0.166802	9.54466	10.1229	17	18	0.921612	0.927819
G_Parasutterella_RNT	never eat sugar vs. no sugar restrictions	milk/eggs/cheese	0.000645569	0.00192564	0.74208	10.2762	10.3978	11	12	0.505723	0.581104
G_Phascolarctobacterium_RNT	never eat sugar vs. no sugar restrictions	milk/eggs/cheese	0.000999546	0.0015332	0.522683	16.5911	17.0673	16	17	0.412519	0.449816
G_Prevotella_RNT	never eat sugar vs. no sugar restrictions	milk/eggs/cheese	-2.69271e-05	0.00141431	0.984967	24.8456	24.8488	22	23	0.304517	0.358129
G_Roseburia_RNT	never eat sugar vs. no sugar restrictions	milk/eggs/cheese	0.00258363	0.00172735	0.160556	6.35521	9.80353	11	12	0.848644	0.633192
G_Ruminococcus_RNT	never eat sugar vs. no sugar restrictions	milk/eggs/cheese	0.00219269	0.00176948	0.229627	24.5743	25.9882	18	19	0.137098	0.130518
G_Ruminococcus2_RNT	never eat sugar vs. no sugar restrictions	milk/eggs/cheese	-0.00198783	0.00150611	0.203428	10.4526	12.1382	13	14	0.656574	0.595207
G_Senegalimassilia_RNT	never eat sugar vs. no sugar restrictions	milk/eggs/cheese	-0.000763337	0.00140941	0.594077	19.0073	19.6532	18	19	0.391373	0.415714
G_Sporobacter_RNT	never eat sugar vs. no sugar restrictions	milk/eggs/cheese	0.00105365	0.00128093	0.421515	9.97965	10.2366	14	15	0.76367	0.804602
G_Streptococcus_RNT	never eat sugar vs. no sugar restrictions	milk/eggs/cheese	-0.00202066	0.0023009	0.397078	19.123	20.4294	10	11	0.0387274	0.0397879
G_Subdoligranulum_RNT	never eat sugar vs. no sugar restrictions	milk/eggs/cheese	0.000286348	0.00126246	0.823271	14.0252	14.5349	13	14	0.37207	0.410668
G_Sutterella_RNT	never eat sugar vs. no sugar restrictions	milk/eggs/cheese	1.28494e-06	0.00162233	0.999375	33.4512	34.2412	20	21	0.0300855	0.0341417
G_unclassified_C_Clostridia_RNT	never eat sugar vs. no sugar restrictions	milk/eggs/cheese	-0.000990924	0.00188869	0.61125	7.2879	7.56317	10	11	0.698015	0.751817
G_unclassified_F_Coriobacteriaceae_RNT	never eat sugar vs. no sugar restrictions	milk/eggs/cheese	0.00175808	0.0019918	0.390489	29.4086	30.864	13	14	0.00572566	0.00579155
G_unclassified_F_Erysipelotrichaceae_RNT	never eat sugar vs. no sugar restrictions	milk/eggs/cheese	-0.00090361	0.00164746	0.588643	12.3701	12.5511	18	19	0.827553	0.860739
G_unclassified_F_Lachnospiraceae_RNT	never eat sugar vs. no sugar restrictions	milk/eggs/cheese	-0.00205805	0.00145769	0.178398	7.92691	9.92027	15	16	0.926679	0.870759
G_unclassified_F_Porphyromonadaceae_RNT	never eat sugar vs. no sugar restrictions	milk/eggs/cheese	-0.00239718	0.00122039	0.0611797	23.8753	30.5292	21	22	0.299138	0.10616
G_unclassified_F_Prevotellaceae_RNT	never eat sugar vs. no sugar restrictions	milk/eggs/cheese	-0.000719618	0.000813607	0.379855	40.4896	42.391	52	53	0.876566	0.85143
G_unclassified_F_Rhodospirillaceae_RNT	never eat sugar vs. no sugar restrictions	milk/eggs/cheese	-1.49541e-05	0.00200231	0.994112	27.3465	27.3699	19	20	0.0968367	0.125175
G_unclassified_F_Ruminococcaceae_RNT	never eat sugar vs. no sugar restrictions	milk/eggs/cheese	0.000913265	0.00168898	0.595714	12.4675	12.4675	12	13	0.4089	0.489727
G_unclassified_K_Bacteria_RNT	never eat sugar vs. no sugar restrictions	milk/eggs/cheese	0.000294595	0.00159039	0.855008	12.1955	13.188	15	16	0.664176	0.658966
G_unclassified_O_Bacteroidales_RNT	never eat sugar vs. no sugar restrictions	milk/eggs/cheese	-0.001126	0.000830112	0.181303	39.983	41.9914	45	46	0.68398	0.640813
G_unclassified_O_Clostridiales_RNT	never eat sugar vs. no sugar restrictions	milk/eggs/cheese	0.000358681	0.00171535	0.836855	8.82943	9.18645	15	16	0.886266	0.905537
G_unclassified_P_Bacteroidetes_RNT	never eat sugar vs. no sugar restrictions	milk/eggs/cheese	-0.00188082	0.00131021	0.163063	35.9801	39.3983	22	23	0.0305159	0.0179336
G_unclassified_P_Firmicutes_RNT	never eat sugar vs. no sugar restrictions	milk/eggs/cheese	-0.00117098	0.00179596	0.521818	25.5529	31.1757	16	17	0.0606522	0.0190114
G_unclassified_P_Proteobacteria_RNT	never eat sugar vs. no sugar restrictions	milk/eggs/cheese	-0.00179267	0.000929884	0.064073	17.9629	18.4135	25	26	0.843963	0.860217
G_Veillonella_RNT	never eat sugar vs. no sugar restrictions	milk/eggs/cheese	-0.000344348	0.000906891	0.706461	29.6191	29.7682	31	32	0.537022	0.579961
G_Victivallis_RNT	never eat sugar vs. no sugar restrictions	milk/eggs/cheese	-4.19123e-06	0.00202477	0.998376	22.9927	23.0041	13	14	0.0417644	0.0602033
O_Bacteroidales_RNT	never eat sugar vs. no sugar restrictions	milk/eggs/cheese	-0.000214591	0.00198591	0.915736	15.8375	15.8609	11	12	0.147272	0.19769
O_Burkholderiales_RNT	never eat sugar vs. no sugar restrictions	milk/eggs/cheese	-0.00123399	0.00217037	0.585257	5.33173	5.52709	6	7	0.502024	0.595918
O_Clostridiales_RNT	never eat sugar vs. no sugar restrictions	milk/eggs/cheese	0.000165985	0.00228288	0.942999	23.0061	23.2208	13	14	0.0416034	0.05677
O_Lactobacillales_RNT	never eat sugar vs. no sugar restrictions	milk/eggs/cheese	0.00015233	0.00253159	0.953098	11.3627	11.3654	8	9	0.181982	0.25149
O_Rhodospirillales_RNT	never eat sugar vs. no sugar restrictions	milk/eggs/cheese	0.00243455	0.00189606	0.210912	38.4254	43.5524	22	23	0.0164068	0.00595164
O_Selenomonadales_RNT	never eat sugar vs. no sugar restrictions	milk/eggs/cheese	-0.0012803	0.00147967	0.397692	19.5092	20.4233	18	19	0.361119	0.369521
P_Firmicutes_RNT	never eat sugar vs. no sugar restrictions	milk/eggs/cheese	0.00149026	0.00165527	0.382179	13.5789	13.6891	13	14	0.404152	0.473117
P_Lentisphaerae_RNT	never eat sugar vs. no sugar restrictions	milk/eggs/cheese	0.000826425	0.00132096	0.539413	11.8679	12.3072	14	15	0.616908	0.655642
P_Proteobacteria_RNT	never eat sugar vs. no sugar restrictions	milk/eggs/cheese	-1.36634e-05	0.00243083	0.995616	17.7782	17.7835	8	9	0.0229525	0.0377696
C_Actinobacteria_RNT	never eat wheat vs. no EDWS restrictions	milk/eggs/cheese	-0.000105181	0.000856825	0.90366	12.7352	13.0598	14	15	0.547469	0.597678
C_Alphaproteobacteria_RNT	never eat wheat vs. no EDWS restrictions	milk/eggs/cheese	-0.000226061	0.000858025	0.794537	20.3402	20.3501	22	23	0.561767	0.620712
C_Deltaproteobacteria_RNT	never eat wheat vs. no EDWS restrictions	milk/eggs/cheese	0.00193794	0.00110633	0.0989686	18.546	18.8638	13	14	0.137867	0.170217
C_Gammaproteobacteria_RNT	never eat wheat vs. no EDWS restrictions	milk/eggs/cheese	0.00106068	0.00100432	0.308799	10.5419	11.8634	9	10	0.308417	0.294306
Div_Chao1_RNT	never eat wheat vs. no EDWS restrictions	milk/eggs/cheese	-0.00205615	0.00109361	0.0773355	8.32259	8.33557	14	15	0.871852	0.909625
Div_NumberGenera_RNT	never eat wheat vs. no EDWS restrictions	milk/eggs/cheese	-0.00147729	0.000985577	0.153367	7.14258	7.1426	11	12	0.787422	0.848048
Div_Shannon_RNT	never eat wheat vs. no EDWS restrictions	milk/eggs/cheese	0.000522449	0.00113158	0.652554	5.06085	5.22206	9	10	0.828972	0.875859
F_Acidaminococcaceae_RNT	never eat wheat vs. no EDWS restrictions	milk/eggs/cheese	-0.000161395	0.000856833	0.852319	18.0752	18.3665	16	17	0.319513	0.366083
F_Coriobacteriaceae_RNT	never eat wheat vs. no EDWS restrictions	milk/eggs/cheese	-0.000421837	0.00111395	0.710229	5.32286	5.36748	14	15	0.980793	0.988531
F_Desulfovibrionaceae_RNT	never eat wheat vs. no EDWS restrictions	milk/eggs/cheese	0.000606554	0.0011856	0.614269	23.3693	23.6675	15	16	0.0766079	0.0970225
F_Enterobacteriaceae_RNT	never eat wheat vs. no EDWS restrictions	milk/eggs/cheese	-0.000172513	0.00106546	0.87495	4.9511	5.00088	8	9	0.762789	0.834232
F_Enterococcaceae_RNT	never eat wheat vs. no EDWS restrictions	milk/eggs/cheese	0.000313434	0.000618183	0.615614	21.9227	21.923	26	27	0.69292	0.74128
F_Erysipelotrichaceae_RNT	never eat wheat vs. no EDWS restrictions	milk/eggs/cheese	-0.000954345	0.000793293	0.244555	13.4411	14.8049	14	15	0.492125	0.465557
F_Lachnospiraceae_RNT	never eat wheat vs. no EDWS restrictions	milk/eggs/cheese	-0.000824428	0.0011409	0.47753	38.0614	38.905	21	22	0.0126767	0.0144698
F_Peptostreptococcaceae_RNT	never eat wheat vs. no EDWS restrictions	milk/eggs/cheese	0.0002688	0.000951361	0.780293	15.1692	15.2776	17	18	0.583294	0.642824
F_Porphyromonadaceae_RNT	never eat wheat vs. no EDWS restrictions	milk/eggs/cheese	-0.00143806	0.00111905	0.217056	19.1741	23.0017	14	15	0.158401	0.0841042
F_Rhodospirillaceae_RNT	never eat wheat vs. no EDWS restrictions	milk/eggs/cheese	-0.00066059	0.00115221	0.572238	25.6573	25.6651	18	19	0.107856	0.139794
F_Ruminococcaceae_RNT	never eat wheat vs. no EDWS restrictions	milk/eggs/cheese	-0.00248064	0.000948906	0.0187901	14.3785	18.724	12	13	0.277195	0.131912
F_Streptococcaceae_RNT	never eat wheat vs. no EDWS restrictions	milk/eggs/cheese	0.00172002	0.00100973	0.112257	10.1645	12.1788	10	11	0.426181	0.350355
F_Sutterellaceae_RNT	never eat wheat vs. no EDWS restrictions	milk/eggs/cheese	0.000261426	0.000819727	0.752939	14.7774	14.8295	14	15	0.39354	0.46377
F_Veillonellaceae_RNT	never eat wheat vs. no EDWS restrictions	milk/eggs/cheese	0.000672808	0.000921393	0.47582	8.42783	8.48903	13	14	0.814655	0.862327
G_Acidaminococcus_RNT	never eat wheat vs. no EDWS restrictions	milk/eggs/cheese	-0.00106067	0.000816033	0.198997	56.6139	60.5408	49	50	0.212109	0.146034
G_Aestuariispira_RNT	never eat wheat vs. no EDWS restrictions	milk/eggs/cheese	-0.000274916	0.000627836	0.664834	28.3262	28.5372	22	23	0.165122	0.196147
G_Akkermansia_RNT	never eat wheat vs. no EDWS restrictions	milk/eggs/cheese	0.000555635	0.000843625	0.518038	9.33003	9.41217	16	17	0.899202	0.926437
G_Alistipes_RNT	never eat wheat vs. no EDWS restrictions	milk/eggs/cheese	0.000481008	0.0011704	0.687782	15.7064	15.708	9	10	0.0732726	0.108302
G_Alloprevotella_RNT	never eat wheat vs. no EDWS restrictions	milk/eggs/cheese	4.82077e-05	0.000719544	0.946856	43.8249	44.0645	41	42	0.352581	0.384304
G_Anaerostipes_RNT	never eat wheat vs. no EDWS restrictions	milk/eggs/cheese	-0.000547988	0.00101893	0.599154	12.4799	12.5542	12	13	0.407944	0.482807
G_Bacteroides_RNT	never eat wheat vs. no EDWS restrictions	milk/eggs/cheese	0.000236504	0.00150321	0.8774	10.5812	10.7915	9	10	0.305513	0.373988
G_Barnesiella_RNT	never eat wheat vs. no EDWS restrictions	milk/eggs/cheese	0.000948914	0.00204222	0.650501	19.4696	19.7783	9	10	0.0214831	0.0314211
G_Bifidobacterium_RNT	never eat wheat vs. no EDWS restrictions	milk/eggs/cheese	0.00118023	0.00171549	0.501314	35.4177	36.4655	16	17	0.00348276	0.00397317
G_Blautia_RNT	never eat wheat vs. no EDWS restrictions	milk/eggs/cheese	0.000101045	0.000744903	0.89328	10.6713	10.6745	18	19	0.90778	0.934303
G_Butyricicoccus_RNT	never eat wheat vs. no EDWS restrictions	milk/eggs/cheese	-0.000650653	0.00137833	0.641753	16.2428	16.5771	17	18	0.50669	0.55234
G_Butyrivibrio_RNT	never eat wheat vs. no EDWS restrictions	milk/eggs/cheese	-0.000158552	0.000595986	0.791055	46.772	46.9369	55	56	0.777267	0.800545
G_Clostridium_IV_RNT	never eat wheat vs. no EDWS restrictions	milk/eggs/cheese	-0.000320069	0.000767858	0.682704	8.83285	8.97079	11	12	0.637318	0.705423
G_Clostridium_sensu_stricto_RNT	never eat wheat vs. no EDWS restrictions	milk/eggs/cheese	-0.00189374	0.000990096	0.0673109	64.0124	72.7996	23	24	9.84749e-06	8.17171e-07
G_Clostridium_XlVa_RNT	never eat wheat vs. no EDWS restrictions	milk/eggs/cheese	0.00506924	0.00139584	0.00344015	7.82992	20.9778	11	12	0.728453	0.0507068
G_Clostridium_XVIII_RNT	never eat wheat vs. no EDWS restrictions	milk/eggs/cheese	-0.0006408	0.000852283	0.460891	13.2632	14.1942	17	18	0.718396	0.716348
G_Collinsella_RNT	never eat wheat vs. no EDWS restrictions	milk/eggs/cheese	-0.000519887	0.00089217	0.5653	24.8733	25.6759	20	21	0.206321	0.219078
G_Coprobacter_RNT	never eat wheat vs. no EDWS restrictions	milk/eggs/cheese	-0.000649353	0.00141287	0.653396	8.19948	8.41071	13	14	0.830366	0.866851
G_Coprococcus_RNT	never eat wheat vs. no EDWS restrictions	milk/eggs/cheese	-0.000141117	0.00107157	0.897245	9.38519	9.96288	9	10	0.402504	0.443756
G_Desulfovibrio_RNT	never eat wheat vs. no EDWS restrictions	milk/eggs/cheese	3.06705e-05	0.000576432	0.958026	17.9577	17.9639	20	21	0.590197	0.651287
G_Dialister_RNT	never eat wheat vs. no EDWS restrictions	milk/eggs/cheese	0.000599057	0.000968015	0.54267	10.4366	10.6042	17	18	0.884309	0.910393
G_Dorea_RNT	never eat wheat vs. no EDWS restrictions	milk/eggs/cheese	-0.000834077	0.000855532	0.338253	22.2817	22.8327	25	26	0.619431	0.642395
G_Eisenbergiella_RNT	never eat wheat vs. no EDWS restrictions	milk/eggs/cheese	0.000691144	0.000695433	0.324168	51.3295	52.0115	52	53	0.500212	0.512644
G_Escherichia_Shigella_RNT	never eat wheat vs. no EDWS restrictions	milk/eggs/cheese	-3.10073e-05	0.00147136	0.983507	11.6109	11.6136	10	11	0.311941	0.393375
G_Faecalibacterium_RNT	never eat wheat vs. no EDWS restrictions	milk/eggs/cheese	-0.000298167	0.001399	0.834532	19.5983	19.6367	12	13	0.0750768	0.104646
G_Faecalitalea_RNT	never eat wheat vs. no EDWS restrictions	milk/eggs/cheese	0.000998323	0.000589902	0.0969288	39.764	42.3312	42	43	0.569574	0.500173
G_Fusicatenibacter_RNT	never eat wheat vs. no EDWS restrictions	milk/eggs/cheese	-0.00192045	0.00144938	0.217819	3.58473	4.49568	6	7	0.732664	0.721238
G_Gemmiger_RNT	never eat wheat vs. no EDWS restrictions	milk/eggs/cheese	0.00160147	0.00106675	0.1555	6.81731	8.04168	12	13	0.869446	0.840874
G_Hespellia_RNT	never eat wheat vs. no EDWS restrictions	milk/eggs/cheese	0.000490491	0.000980255	0.624075	10.2366	10.2832	13	14	0.674484	0.741199
G_Holdemanella_RNT	never eat wheat vs. no EDWS restrictions	milk/eggs/cheese	-0.000283631	0.000657918	0.670786	9.20425	10.4785	17	18	0.933635	0.915165
G_Intestinibacter_RNT	never eat wheat vs. no EDWS restrictions	milk/eggs/cheese	0.00125633	0.000962485	0.211461	20.3984	22.8805	14	15	0.118073	0.0867107
G_Lactobacillus_RNT	never eat wheat vs. no EDWS restrictions	milk/eggs/cheese	0.000147497	0.000590598	0.804435	25.9245	26.7612	24	25	0.357009	0.36792
G_Lactococcus_RNT	never eat wheat vs. no EDWS restrictions	milk/eggs/cheese	0.000696276	0.000648673	0.287067	42.9061	42.9581	53	54	0.837623	0.859852
G_Methanobrevibacter_RNT	never eat wheat vs. no EDWS restrictions	milk/eggs/cheese	0.000861765	0.0006835	0.22264	8.5804	9.88956	18	19	0.968685	0.955618
G_Odoribacter_RNT	never eat wheat vs. no EDWS restrictions	milk/eggs/cheese	-0.00235479	0.0011883	0.0948073	2.53859	6.0644	4	5	0.63774	0.300003
G_Oscillibacter_RNT	never eat wheat vs. no EDWS restrictions	milk/eggs/cheese	-0.000115228	0.0016509	0.945417	28.1239	28.1253	12	13	0.00530577	0.00869266
G_Parabacteroides_RNT	never eat wheat vs. no EDWS restrictions	milk/eggs/cheese	0.000457949	0.00079205	0.570305	9.86966	10.1582	14	15	0.771649	0.809674
G_Paraprevotella_RNT	never eat wheat vs. no EDWS restrictions	milk/eggs/cheese	-0.00136392	0.000765262	0.088509	12.4157	14.4769	17	18	0.77434	0.697517
G_Parasutterella_RNT	never eat wheat vs. no EDWS restrictions	milk/eggs/cheese	0.00140385	0.00115825	0.244243	6.30798	6.39254	11	12	0.852045	0.895017
G_Phascolarctobacterium_RNT	never eat wheat vs. no EDWS restrictions	milk/eggs/cheese	0.000637393	0.000943208	0.507776	16.9447	17.6475	16	17	0.389187	0.411398
G_Prevotella_RNT	never eat wheat vs. no EDWS restrictions	milk/eggs/cheese	0.000386647	0.000942192	0.685175	30.1997	30.3008	22	23	0.113691	0.140961
G_Roseburia_RNT	never eat wheat vs. no EDWS restrictions	milk/eggs/cheese	0.000730994	0.00106507	0.505548	10.6677	12.1383	11	12	0.47151	0.434639
G_Ruminococcus_RNT	never eat wheat vs. no EDWS restrictions	milk/eggs/cheese	-0.000568519	0.000930755	0.548202	10.36	10.8002	18	19	0.919519	0.930377
G_Ruminococcus2_RNT	never eat wheat vs. no EDWS restrictions	milk/eggs/cheese	5.52928e-05	0.000905593	0.951987	13.7876	14.0485	13	14	0.388973	0.446102
G_Senegalimassilia_RNT	never eat wheat vs. no EDWS restrictions	milk/eggs/cheese	0.000398557	0.000841591	0.640931	11.3745	14.1889	18	19	0.877795	0.772568
G_Sporobacter_RNT	never eat wheat vs. no EDWS restrictions	milk/eggs/cheese	-0.000217308	0.000872116	0.806048	18.1038	18.2619	14	15	0.202092	0.249146
G_Streptococcus_RNT	never eat wheat vs. no EDWS restrictions	milk/eggs/cheese	0.00141685	0.000999068	0.181583	5.70287	7.1235	10	11	0.839578	0.788996
G_Subdoligranulum_RNT	never eat wheat vs. no EDWS restrictions	milk/eggs/cheese	0.000980396	0.000718371	0.190125	12.6525	14.071	13	14	0.474995	0.444436
G_Sutterella_RNT	never eat wheat vs. no EDWS restrictions	milk/eggs/cheese	-0.000340615	0.000963747	0.726987	35.6091	36.2161	20	21	0.0170902	0.0206738
G_unclassified_C_Clostridia_RNT	never eat wheat vs. no EDWS restrictions	milk/eggs/cheese	0.00178677	0.00113611	0.146862	8.22046	10.6939	10	11	0.607312	0.469255
G_unclassified_F_Coriobacteriaceae_RNT	never eat wheat vs. no EDWS restrictions	milk/eggs/cheese	-0.000125361	0.000990393	0.900852	18.5458	18.6572	13	14	0.137872	0.178465
G_unclassified_F_Erysipelotrichaceae_RNT	never eat wheat vs. no EDWS restrictions	milk/eggs/cheese	-0.00107455	0.000990099	0.289034	17.6125	18.986	18	19	0.48144	0.457738
G_unclassified_F_Lachnospiraceae_RNT	never eat wheat vs. no EDWS restrictions	milk/eggs/cheese	0.000653147	0.000876164	0.467514	11.6495	12.2052	15	16	0.705341	0.729736
G_unclassified_F_Porphyromonadaceae_RNT	never eat wheat vs. no EDWS restrictions	milk/eggs/cheese	0.000373886	0.000679082	0.587013	13.2506	13.6176	21	22	0.899592	0.914495
G_unclassified_F_Prevotellaceae_RNT	never eat wheat vs. no EDWS restrictions	milk/eggs/cheese	0.000467749	0.000547319	0.396052	65.2508	66.6609	52	53	0.10256	0.0983589
G_unclassified_F_Rhodospirillaceae_RNT	never eat wheat vs. no EDWS restrictions	milk/eggs/cheese	0.00180744	0.00126569	0.167989	27.43	31.9144	19	20	0.0950296	0.044219
G_unclassified_F_Ruminococcaceae_RNT	never eat wheat vs. no EDWS restrictions	milk/eggs/cheese	-0.000131317	0.000956076	0.892368	4.31101	4.41748	12	13	0.977148	0.985886
G_unclassified_K_Bacteria_RNT	never eat wheat vs. no EDWS restrictions	milk/eggs/cheese	0.00126006	0.00128281	0.33831	29.7459	31.7516	15	16	0.0128714	0.0107706
G_unclassified_O_Bacteroidales_RNT	never eat wheat vs. no EDWS restrictions	milk/eggs/cheese	-0.00142931	0.000499191	0.00619922	38.2349	45.8539	45	46	0.752089	0.478329
G_unclassified_O_Clostridiales_RNT	never eat wheat vs. no EDWS restrictions	milk/eggs/cheese	-0.000956686	0.00103172	0.366763	12.3672	13.0161	15	16	0.651049	0.671579
G_unclassified_P_Bacteroidetes_RNT	never eat wheat vs. no EDWS restrictions	milk/eggs/cheese	-0.000180669	0.00069395	0.796646	20.6337	20.7805	22	23	0.543466	0.594492
G_unclassified_P_Firmicutes_RNT	never eat wheat vs. no EDWS restrictions	milk/eggs/cheese	-0.000752403	0.000796757	0.356269	16.2113	16.4382	16	17	0.438316	0.49301
G_unclassified_P_Proteobacteria_RNT	never eat wheat vs. no EDWS restrictions	milk/eggs/cheese	-0.000329218	0.000558928	0.560572	27.1038	27.6562	25	26	0.350718	0.375578
G_Veillonella_RNT	never eat wheat vs. no EDWS restrictions	milk/eggs/cheese	-0.000206935	0.000545271	0.706604	27.5449	27.9888	31	32	0.644549	0.669912
G_Victivallis_RNT	never eat wheat vs. no EDWS restrictions	milk/eggs/cheese	0.00118141	0.000869446	0.194291	9.1208	10.9297	13	14	0.76376	0.691549
O_Bacteroidales_RNT	never eat wheat vs. no EDWS restrictions	milk/eggs/cheese	-0.000257819	0.00100471	0.801826	7.41407	7.54342	11	12	0.764629	0.819716
O_Burkholderiales_RNT	never eat wheat vs. no EDWS restrictions	milk/eggs/cheese	0.00210173	0.00130502	0.145955	2.7124	3.85568	6	7	0.843981	0.796242
O_Clostridiales_RNT	never eat wheat vs. no EDWS restrictions	milk/eggs/cheese	0.00134825	0.0010587	0.222223	14.6331	16.155	13	14	0.330815	0.304001
O_Lactobacillales_RNT	never eat wheat vs. no EDWS restrictions	milk/eggs/cheese	-0.00183113	0.0014525	0.233512	12.2398	14.793	8	9	0.14082	0.0967798
O_Rhodospirillales_RNT	never eat wheat vs. no EDWS restrictions	milk/eggs/cheese	-0.00112557	0.000860204	0.202607	12.7779	13.7198	22	23	0.93917	0.934616
O_Selenomonadales_RNT	never eat wheat vs. no EDWS restrictions	milk/eggs/cheese	-0.000478647	0.000904517	0.602813	20.2472	20.6125	18	19	0.319073	0.358603
P_Firmicutes_RNT	never eat wheat vs. no EDWS restrictions	milk/eggs/cheese	0.000781858	0.00120088	0.524849	20.9671	22.2319	13	14	0.0735826	0.0739738
P_Lentisphaerae_RNT	never eat wheat vs. no EDWS restrictions	milk/eggs/cheese	-0.0006619	0.000748001	0.387883	6.86595	7.88301	14	15	0.939756	0.928387
P_Proteobacteria_RNT	never eat wheat vs. no EDWS restrictions	milk/eggs/cheese	0.000715459	0.00105482	0.511612	11.6278	12.1092	8	9	0.168597	0.207221
C_Actinobacteria_RNT	never eat wheat vs. no wheat restrictions	milk/eggs/cheese	-0.000106929	0.000702066	0.880639	13.2259	13.5286	14	15	0.508822	0.561535
C_Alphaproteobacteria_RNT	never eat wheat vs. no wheat restrictions	milk/eggs/cheese	-0.000281499	0.000703167	0.692608	20.4788	20.5466	22	23	0.553115	0.608753
C_Deltaproteobacteria_RNT	never eat wheat vs. no wheat restrictions	milk/eggs/cheese	0.0015083	0.000898737	0.112721	18.0329	18.3038	13	14	0.156276	0.193292
C_Gammaproteobacteria_RNT	never eat wheat vs. no wheat restrictions	milk/eggs/cheese	0.000954184	0.000831937	0.270629	10.2508	11.8759	9	10	0.330566	0.293447
Div_Chao1_RNT	never eat wheat vs. no wheat restrictions	milk/eggs/cheese	-0.0017633	0.000904883	0.0680378	9.61932	9.64067	14	15	0.789453	0.841714
Div_NumberGenera_RNT	never eat wheat vs. no wheat restrictions	milk/eggs/cheese	-0.00134288	0.000822106	0.121891	8.22472	8.23719	11	12	0.693044	0.766331
Div_Shannon_RNT	never eat wheat vs. no wheat restrictions	milk/eggs/cheese	0.000451712	0.000926508	0.634659	5.90325	6.10933	9	10	0.749561	0.805995
F_Acidaminococcaceae_RNT	never eat wheat vs. no wheat restrictions	milk/eggs/cheese	-3.24788e-05	0.000694019	0.963096	17.2606	17.7519	16	17	0.368932	0.404653
F_Coriobacteriaceae_RNT	never eat wheat vs. no wheat restrictions	milk/eggs/cheese	-0.000341399	0.000913139	0.71373	6.04585	6.07849	14	15	0.965322	0.978399
F_Desulfovibrionaceae_RNT	never eat wheat vs. no wheat restrictions	milk/eggs/cheese	0.000542091	0.000967659	0.581265	23.1447	23.493	15	16	0.0811155	0.101178
F_Enterobacteriaceae_RNT	never eat wheat vs. no wheat restrictions	milk/eggs/cheese	-0.000211593	0.000872925	0.813907	4.265	4.34508	8	9	0.832457	0.887269
F_Enterococcaceae_RNT	never eat wheat vs. no wheat restrictions	milk/eggs/cheese	0.000313298	0.000506602	0.540669	22.2963	22.3202	26	27	0.67238	0.720933
F_Erysipelotrichaceae_RNT	never eat wheat vs. no wheat restrictions	milk/eggs/cheese	-0.000708304	0.000650105	0.290296	12.3065	13.3982	14	15	0.581704	0.571567
F_Lachnospiraceae_RNT	never eat wheat vs. no wheat restrictions	milk/eggs/cheese	-0.0006546	0.000913475	0.481157	36.345	37.1638	21	22	0.0199921	0.0226948
F_Peptostreptococcaceae_RNT	never eat wheat vs. no wheat restrictions	milk/eggs/cheese	0.000313566	0.000779328	0.69149	15.2726	15.3165	17	18	0.575855	0.640131
F_Porphyromonadaceae_RNT	never eat wheat vs. no wheat restrictions	milk/eggs/cheese	-0.00129066	0.00092003	0.179771	19.3946	23.8672	14	15	0.150413	0.0673837
F_Rhodospirillaceae_RNT	never eat wheat vs. no wheat restrictions	milk/eggs/cheese	-0.000602532	0.000954341	0.534311	26.7739	26.8179	18	19	0.0833343	0.108967
F_Ruminococcaceae_RNT	never eat wheat vs. no wheat restrictions	milk/eggs/cheese	-0.00205437	0.000832038	0.0251911	16.2481	20.4558	12	13	0.180134	0.0844136
F_Streptococcaceae_RNT	never eat wheat vs. no wheat restrictions	milk/eggs/cheese	0.00136205	0.000836862	0.127598	10.5164	12.3134	10	11	0.396416	0.340552
F_Sutterellaceae_RNT	never eat wheat vs. no wheat restrictions	milk/eggs/cheese	0.000228298	0.00067173	0.737334	15.1168	15.1729	14	15	0.370216	0.439034
F_Veillonellaceae_RNT	never eat wheat vs. no wheat restrictions	milk/eggs/cheese	0.000487353	0.00075505	0.527779	9.05762	9.11124	13	14	0.768578	0.823859
G_Acidaminococcus_RNT	never eat wheat vs. no wheat restrictions	milk/eggs/cheese	-0.000786893	0.000665497	0.242037	55.8132	59.242	49	50	0.234115	0.174002
G_Aestuariispira_RNT	never eat wheat vs. no wheat restrictions	milk/eggs/cheese	-0.000187297	0.000511794	0.717144	27.3031	27.4423	22	23	0.199941	0.237606
G_Akkermansia_RNT	never eat wheat vs. no wheat restrictions	milk/eggs/cheese	0.000330364	0.000691502	0.638279	9.45488	9.47613	16	17	0.893506	0.924131
G_Alistipes_RNT	never eat wheat vs. no wheat restrictions	milk/eggs/cheese	0.000453347	0.000995702	0.656402	17.0479	17.093	9	10	0.0479714	0.0723304
G_Alloprevotella_RNT	never eat wheat vs. no wheat restrictions	milk/eggs/cheese	-3.40021e-05	0.000589911	0.95427	44.7792	44.9206	41	42	0.316208	0.350498
G_Anaerostipes_RNT	never eat wheat vs. no wheat restrictions	milk/eggs/cheese	-0.000335511	0.000863977	0.70361	13.461	13.4796	12	13	0.336444	0.411487
G_Bacteroides_RNT	never eat wheat vs. no wheat restrictions	milk/eggs/cheese	0.000349548	0.00122401	0.779703	10.1243	10.5136	9	10	0.340513	0.396642
G_Barnesiella_RNT	never eat wheat vs. no wheat restrictions	milk/eggs/cheese	0.000712082	0.00162472	0.668969	18.2485	18.5043	9	10	0.0323976	0.047029
G_Bifidobacterium_RNT	never eat wheat vs. no wheat restrictions	milk/eggs/cheese	0.000935637	0.00136739	0.503607	33.4484	34.4272	16	17	0.00644202	0.00739155
G_Blautia_RNT	never eat wheat vs. no wheat restrictions	milk/eggs/cheese	6.27183e-05	0.000610521	0.919068	11.0683	11.0758	18	19	0.891436	0.921262
G_Butyricicoccus_RNT	never eat wheat vs. no wheat restrictions	milk/eggs/cheese	-0.000649016	0.00113075	0.572085	15.7259	15.9047	17	18	0.54334	0.599196
G_Butyrivibrio_RNT	never eat wheat vs. no wheat restrictions	milk/eggs/cheese	-0.000120173	0.000488496	0.806453	48.7029	48.8748	55	56	0.712512	0.739048
G_Clostridium_IV_RNT	never eat wheat vs. no wheat restrictions	milk/eggs/cheese	-0.000358062	0.000629275	0.577772	8.85381	9.13842	11	12	0.635384	0.691065
G_Clostridium_sensu_stricto_RNT	never eat wheat vs. no wheat restrictions	milk/eggs/cheese	-0.0015729	0.000830782	0.0699514	67.8584	76.7717	23	24	2.59216e-06	1.97168e-07
G_Clostridium_XlVa_RNT	never eat wheat vs. no wheat restrictions	milk/eggs/cheese	0.00397707	0.00114282	0.00454587	7.53004	19.5936	11	12	0.75468	0.0751751
G_Clostridium_XVIII_RNT	never eat wheat vs. no wheat restrictions	milk/eggs/cheese	-0.000515379	0.0006985	0.469183	12.866	13.7337	17	18	0.745111	0.74628
G_Collinsella_RNT	never eat wheat vs. no wheat restrictions	milk/eggs/cheese	-0.000492163	0.000717467	0.499043	23.6268	24.447	20	21	0.259076	0.271907
G_Coprobacter_RNT	never eat wheat vs. no wheat restrictions	milk/eggs/cheese	-0.000404891	0.00115782	0.732163	7.30925	7.43154	13	14	0.885519	0.916795
G_Coprococcus_RNT	never eat wheat vs. no wheat restrictions	milk/eggs/cheese	-0.000104234	0.000870037	0.90647	9.89318	10.3817	9	10	0.359202	0.407671
G_Desulfovibrio_RNT	never eat wheat vs. no wheat restrictions	milk/eggs/cheese	2.02073e-05	0.00047248	0.966255	17.4796	17.4896	20	21	0.621646	0.681038
G_Dialister_RNT	never eat wheat vs. no wheat restrictions	milk/eggs/cheese	0.000469809	0.000793389	0.560069	10.7639	10.9185	17	18	0.868569	0.897783
G_Dorea_RNT	never eat wheat vs. no wheat restrictions	milk/eggs/cheese	-0.000603429	0.000701432	0.397209	22.936	23.2761	25	26	0.581303	0.617284
G_Eisenbergiella_RNT	never eat wheat vs. no wheat restrictions	milk/eggs/cheese	0.000546699	0.000569972	0.3412	51.5421	52.2163	52	53	0.491843	0.504632
G_Escherichia_Shigella_RNT	never eat wheat vs. no wheat restrictions	milk/eggs/cheese	9.30966e-05	0.0012089	0.939789	11.3658	11.3713	10	11	0.329735	0.412705
G_Faecalibacterium_RNT	never eat wheat vs. no wheat restrictions	milk/eggs/cheese	-8.80167e-05	0.00111357	0.938205	18.6307	18.7201	12	13	0.0978393	0.13204
G_Faecalitalea_RNT	never eat wheat vs. no wheat restrictions	milk/eggs/cheese	0.000713265	0.000483454	0.146515	39.0124	40.9323	42	43	0.602867	0.561349
G_Fusicatenibacter_RNT	never eat wheat vs. no wheat restrictions	milk/eggs/cheese	-0.00135639	0.00118841	0.283183	4.22405	4.9678	6	7	0.646385	0.663892
G_Gemmiger_RNT	never eat wheat vs. no wheat restrictions	milk/eggs/cheese	0.00135806	0.00087432	0.142667	6.70397	8.03451	12	13	0.876541	0.841345
G_Hespellia_RNT	never eat wheat vs. no wheat restrictions	milk/eggs/cheese	0.000360384	0.000802851	0.659935	10.2107	10.2661	13	14	0.676623	0.742481
G_Holdemanella_RNT	never eat wheat vs. no wheat restrictions	milk/eggs/cheese	-0.00034069	0.000539158	0.534276	8.61669	10.2262	17	18	0.951525	0.924274
G_Intestinibacter_RNT	never eat wheat vs. no wheat restrictions	milk/eggs/cheese	0.000935019	0.000767336	0.241843	19.343	21.3772	14	15	0.152252	0.125204
G_Lactobacillus_RNT	never eat wheat vs. no wheat restrictions	milk/eggs/cheese	0.000193111	0.000474747	0.686974	24.8997	26.1161	24	25	0.411226	0.401424
G_Lactococcus_RNT	never eat wheat vs. no wheat restrictions	milk/eggs/cheese	0.000533772	0.000531807	0.319248	39.8485	39.8837	53	54	0.909117	0.92409
G_Methanobrevibacter_RNT	never eat wheat vs. no wheat restrictions	milk/eggs/cheese	0.000715643	0.000560018	0.216679	7.9569	9.34926	18	19	0.979271	0.967218
G_Odoribacter_RNT	never eat wheat vs. no wheat restrictions	milk/eggs/cheese	-0.00174674	0.000973972	0.123068	2.2646	5.20995	4	5	0.687222	0.390798
G_Oscillibacter_RNT	never eat wheat vs. no wheat restrictions	milk/eggs/cheese	-0.000146752	0.00137849	0.916844	29.2081	29.2156	12	13	0.00366902	0.00610009
G_Parabacteroides_RNT	never eat wheat vs. no wheat restrictions	milk/eggs/cheese	0.000350153	0.0006493	0.596303	9.32767	9.60274	14	15	0.809505	0.843957
G_Paraprevotella_RNT	never eat wheat vs. no wheat restrictions	milk/eggs/cheese	-0.00101657	0.000626966	0.119175	12.3676	14.0784	17	18	0.777386	0.723963
G_Parasutterella_RNT	never eat wheat vs. no wheat restrictions	milk/eggs/cheese	0.00105457	0.00094904	0.283979	7.04947	7.08739	11	12	0.795064	0.851785
G_Phascolarctobacterium_RNT	never eat wheat vs. no wheat restrictions	milk/eggs/cheese	0.000403998	0.000757452	0.600306	16.5632	17.0072	16	17	0.414392	0.453881
G_Prevotella_RNT	never eat wheat vs. no wheat restrictions	milk/eggs/cheese	0.000382181	0.000766547	0.622618	29.7785	29.9378	22	23	0.123948	0.151195
G_Roseburia_RNT	never eat wheat vs. no wheat restrictions	milk/eggs/cheese	0.000485032	0.000865592	0.585552	10.8306	11.8939	11	12	0.457563	0.454239
G_Ruminococcus_RNT	never eat wheat vs. no wheat restrictions	milk/eggs/cheese	-0.000568497	0.000762884	0.464822	10.9162	11.5496	18	19	0.897879	0.903966
G_Ruminococcus2_RNT	never eat wheat vs. no wheat restrictions	milk/eggs/cheese	0.000191575	0.000742307	0.799272	13.1048	13.5199	13	14	0.439753	0.486058
G_Senegalimassilia_RNT	never eat wheat vs. no wheat restrictions	milk/eggs/cheese	0.000399536	0.000689848	0.568944	10.9617	13.9918	18	19	0.895976	0.784167
G_Sporobacter_RNT	never eat wheat vs. no wheat restrictions	milk/eggs/cheese	-0.000245173	0.000701645	0.730824	17.5144	17.7318	14	15	0.2298	0.277029
G_Streptococcus_RNT	never eat wheat vs. no wheat restrictions	milk/eggs/cheese	0.00125493	0.000818418	0.151118	6.30836	7.94287	10	11	0.788725	0.718412
G_Subdoligranulum_RNT	never eat wheat vs. no wheat restrictions	milk/eggs/cheese	0.000789107	0.000588752	0.197785	11.1373	12.645	13	14	0.599318	0.554648
G_Sutterella_RNT	never eat wheat vs. no wheat restrictions	milk/eggs/cheese	-0.000294041	0.000837949	0.728853	39.8507	40.6195	20	21	0.00521698	0.00624676
G_unclassified_C_Clostridia_RNT	never eat wheat vs. no wheat restrictions	milk/eggs/cheese	0.00155333	0.000930887	0.126147	7.70461	10.489	10	11	0.657665	0.487009
G_unclassified_F_Coriobacteriaceae_RNT	never eat wheat vs. no wheat restrictions	milk/eggs/cheese	-0.000167652	0.000802753	0.837204	17.8734	18.0239	13	14	0.162386	0.205696
G_unclassified_F_Erysipelotrichaceae_RNT	never eat wheat vs. no wheat restrictions	milk/eggs/cheese	-0.000773291	0.000811791	0.350711	17.1952	18.2683	18	19	0.509723	0.504588
G_unclassified_F_Lachnospiraceae_RNT	never eat wheat vs. no wheat restrictions	milk/eggs/cheese	0.000664172	0.000718363	0.369829	12.034	12.8888	15	16	0.676457	0.680872
G_unclassified_F_Porphyromonadaceae_RNT	never eat wheat vs. no wheat restrictions	milk/eggs/cheese	0.000386462	0.000556947	0.494411	13.7817	14.3401	21	22	0.878793	0.888968
G_unclassified_F_Prevotellaceae_RNT	never eat wheat vs. no wheat restrictions	milk/eggs/cheese	0.000439922	0.000449928	0.331992	65.5057	67.4323	52	53	0.0987758	0.0877025
G_unclassified_F_Rhodospirillaceae_RNT	never eat wheat vs. no wheat restrictions	milk/eggs/cheese	0.00147749	0.00104573	0.172344	28.2652	32.6555	19	20	0.0784568	0.0367952
G_unclassified_F_Ruminococcaceae_RNT	never eat wheat vs. no wheat restrictions	milk/eggs/cheese	-0.000217365	0.000783073	0.784683	4.42603	4.50043	12	13	0.974466	0.984611
G_unclassified_K_Bacteria_RNT	never eat wheat vs. no wheat restrictions	milk/eggs/cheese	0.00101052	0.00106133	0.352989	30.2925	32.0839	15	16	0.0109095	0.00975121
G_unclassified_O_Bacteroidales_RNT	never eat wheat vs. no wheat restrictions	milk/eggs/cheese	-0.00112561	0.000409109	0.0083478	39.5893	46.6792	45	46	0.699816	0.444345
G_unclassified_O_Clostridiales_RNT	never eat wheat vs. no wheat restrictions	milk/eggs/cheese	-0.00076509	0.000845337	0.378076	12.6776	13.304	15	16	0.627185	0.650416
G_unclassified_P_Bacteroidetes_RNT	never eat wheat vs. no wheat restrictions	milk/eggs/cheese	-8.36087e-05	0.000575187	0.885548	22.1658	22.2415	22	23	0.450032	0.505717
G_unclassified_P_Firmicutes_RNT	never eat wheat vs. no wheat restrictions	milk/eggs/cheese	-0.000564011	0.000653235	0.398147	15.4679	15.5588	16	17	0.49067	0.555301
G_unclassified_P_Proteobacteria_RNT	never eat wheat vs. no wheat restrictions	milk/eggs/cheese	-0.000198695	0.000466935	0.673703	28.204	28.6848	25	26	0.298546	0.325609
G_Veillonella_RNT	never eat wheat vs. no wheat restrictions	milk/eggs/cheese	-0.000128613	0.000458447	0.780715	31.0811	31.4061	31	32	0.462133	0.496458
G_Victivallis_RNT	never eat wheat vs. no wheat restrictions	milk/eggs/cheese	0.000970651	0.000712378	0.193133	8.55191	10.3405	13	14	0.805881	0.736892
O_Bacteroidales_RNT	never eat wheat vs. no wheat restrictions	milk/eggs/cheese	-0.000225665	0.000823423	0.788702	7.88668	8.03957	11	12	0.723417	0.782031
O_Burkholderiales_RNT	never eat wheat vs. no wheat restrictions	milk/eggs/cheese	0.00180085	0.0010697	0.130775	2.76654	4.09026	6	7	0.837526	0.769325
O_Clostridiales_RNT	never eat wheat vs. no wheat restrictions	milk/eggs/cheese	0.00113013	0.000867605	0.212362	14.4109	16.1087	13	14	0.345553	0.306782
O_Lactobacillales_RNT	never eat wheat vs. no wheat restrictions	milk/eggs/cheese	-0.0015475	0.00118707	0.218983	12.2256	14.9166	8	9	0.141419	0.0932524
O_Rhodospirillales_RNT	never eat wheat vs. no wheat restrictions	milk/eggs/cheese	-0.00110994	0.000705282	0.128116	12.7542	14.4309	22	23	0.93979	0.913864
O_Selenomonadales_RNT	never eat wheat vs. no wheat restrictions	milk/eggs/cheese	-0.000283789	0.000725226	0.699921	19.4025	19.6051	18	19	0.36744	0.41868
P_Firmicutes_RNT	never eat wheat vs. no wheat restrictions	milk/eggs/cheese	0.000553474	0.000967465	0.575737	20.1765	21.2612	13	14	0.0908949	0.0951229
P_Lentisphaerae_RNT	never eat wheat vs. no wheat restrictions	milk/eggs/cheese	-0.000546825	0.00061278	0.38397	6.2132	7.24037	14	15	0.960828	0.950633
P_Proteobacteria_RNT	never eat wheat vs. no wheat restrictions	milk/eggs/cheese	0.000583058	0.000905777	0.532955	12.5615	13.108	8	9	0.127853	0.157782
C_Actinobacteria_RNT	oat cereal vs. any other	cereal	-0.00216325	0.00200701	0.295336	16.5778	16.6022	14	15	0.279375	0.343196
C_Alphaproteobacteria_RNT	oat cereal vs. any other	cereal	-0.00281473	0.00192188	0.156573	28.6495	30.9099	22	23	0.155142	0.125024
C_Deltaproteobacteria_RNT	oat cereal vs. any other	cereal	9.20165e-05	0.00187145	0.961394	9.54743	9.54808	13	14	0.730458	0.794422
C_Gammaproteobacteria_RNT	oat cereal vs. any other	cereal	-0.000632879	0.00195519	0.750956	9.43939	9.51737	9	10	0.397742	0.483805
Div_Chao1_RNT	oat cereal vs. any other	cereal	-0.00197931	0.00217152	0.374785	12.0685	12.0893	14	15	0.600805	0.67226
Div_NumberGenera_RNT	oat cereal vs. any other	cereal	-0.00232642	0.00195699	0.251875	7.83569	8.60572	11	12	0.727943	0.736187
Div_Shannon_RNT	oat cereal vs. any other	cereal	0.00143616	0.00251841	0.579021	5.79802	5.94361	9	10	0.75995	0.819979
F_Acidaminococcaceae_RNT	oat cereal vs. any other	cereal	0.000568441	0.00205324	0.78448	27.7255	27.7331	16	17	0.0340904	0.0481551
F_Coriobacteriaceae_RNT	oat cereal vs. any other	cereal	0.000179331	0.00306403	0.954101	28.3116	28.3402	14	15	0.012932	0.0195337
F_Desulfovibrionaceae_RNT	oat cereal vs. any other	cereal	-0.000147545	0.00202454	0.942593	13.1425	13.1801	15	16	0.591289	0.659546
F_Enterobacteriaceae_RNT	oat cereal vs. any other	cereal	0.000400609	0.00211642	0.854069	5.04733	5.07219	8	9	0.752505	0.82797
F_Enterococcaceae_RNT	oat cereal vs. any other	cereal	-4.78704e-05	0.00124008	0.969447	31.5302	31.5368	26	27	0.209112	0.249674
F_Erysipelotrichaceae_RNT	oat cereal vs. any other	cereal	-0.00254714	0.00167477	0.145661	16.909	20.76	14	15	0.26106	0.144674
F_Lachnospiraceae_RNT	oat cereal vs. any other	cereal	-0.000907309	0.00194774	0.645919	27.2864	27.4316	21	22	0.161573	0.195289
F_Peptostreptococcaceae_RNT	oat cereal vs. any other	cereal	0.0012106	0.00240171	0.619468	25.0488	25.8355	17	18	0.0936221	0.103579
F_Porphyromonadaceae_RNT	oat cereal vs. any other	cereal	0.00115009	0.00184778	0.542438	14.2139	15.0478	14	15	0.433897	0.447977
F_Rhodospirillaceae_RNT	oat cereal vs. any other	cereal	0.00363709	0.00206182	0.0916115	20.1257	22.7387	18	19	0.325786	0.249046
F_Ruminococcaceae_RNT	oat cereal vs. any other	cereal	0.000882274	0.00188261	0.645645	8.82988	8.88473	12	13	0.717388	0.781592
F_Streptococcaceae_RNT	oat cereal vs. any other	cereal	0.00238846	0.00217546	0.292164	9.12129	10.4962	10	11	0.520633	0.486378
F_Sutterellaceae_RNT	oat cereal vs. any other	cereal	0.00302595	0.00194696	0.135081	14.7507	17.2349	14	15	0.395407	0.305018
F_Veillonellaceae_RNT	oat cereal vs. any other	cereal	-0.00119726	0.00182909	0.522046	6.32199	6.35931	13	14	0.933645	0.956607
G_Acidaminococcus_RNT	oat cereal vs. any other	cereal	0.00175445	0.00165067	0.292403	66.3178	68.4374	49	50	0.0501779	0.0426287
G_Aestuariispira_RNT	oat cereal vs. any other	cereal	-0.00062552	0.00133901	0.644006	32.5184	32.5754	22	23	0.068978	0.0887566
G_Akkermansia_RNT	oat cereal vs. any other	cereal	-0.00167534	0.0016758	0.330008	14.671	14.9044	16	17	0.548856	0.602366
G_Alistipes_RNT	oat cereal vs. any other	cereal	-0.000570914	0.00205961	0.785989	6.21613	7.15322	9	10	0.718108	0.710905
G_Alloprevotella_RNT	oat cereal vs. any other	cereal	0.000685354	0.00144703	0.63787	48.3739	48.6282	41	42	0.199693	0.22356
G_Anaerostipes_RNT	oat cereal vs. any other	cereal	0.00252332	0.00225201	0.281367	17.506	18.3853	12	13	0.131534	0.143429
G_Bacteroides_RNT	oat cereal vs. any other	cereal	-0.00245054	0.00216986	0.279156	6.31152	7.08523	9	10	0.708381	0.717375
G_Barnesiella_RNT	oat cereal vs. any other	cereal	-0.00546267	0.00347122	0.141538	14.1583	17.4598	9	10	0.116804	0.0647895
G_Bifidobacterium_RNT	oat cereal vs. any other	cereal	0.00246843	0.00229087	0.297232	9.95866	11.1197	16	17	0.868778	0.850275
G_Blautia_RNT	oat cereal vs. any other	cereal	0.00114119	0.00147925	0.448284	10.7293	10.7293	18	19	0.905487	0.932607
G_Butyricicoccus_RNT	oat cereal vs. any other	cereal	-0.000449109	0.00224064	0.843066	11.4932	12.3665	17	18	0.829809	0.827751
G_Butyrivibrio_RNT	oat cereal vs. any other	cereal	0.00192416	0.00118314	0.108721	51.9003	53.757	55	56	0.593814	0.56024
G_Clostridium_IV_RNT	oat cereal vs. any other	cereal	-0.00208775	0.00198883	0.310458	9.29902	9.32878	11	12	0.594313	0.674621
G_Clostridium_sensu_stricto_RNT	oat cereal vs. any other	cereal	-0.000377853	0.00134266	0.780704	30.0676	30.1205	23	24	0.14747	0.180789
G_Clostridium_XlVa_RNT	oat cereal vs. any other	cereal	-0.00309294	0.00276677	0.285495	7.86753	9.11347	11	12	0.725119	0.693209
G_Clostridium_XVIII_RNT	oat cereal vs. any other	cereal	0.0039238	0.00218121	0.0871419	24.2831	35.5329	17	18	0.111944	0.00809384
G_Collinsella_RNT	oat cereal vs. any other	cereal	-0.00356635	0.00171324	0.0477694	21.368	22.7919	20	21	0.375766	0.355171
G_Coprobacter_RNT	oat cereal vs. any other	cereal	-0.00366786	0.00413978	0.391711	28.307	30.0164	13	14	0.00819792	0.00759243
G_Coprococcus_RNT	oat cereal vs. any other	cereal	0.00151826	0.0022425	0.510251	17.0166	17.3819	9	10	0.048457	0.0663293
G_Desulfovibrio_RNT	oat cereal vs. any other	cereal	0.00206328	0.00114491	0.0846479	16.7116	18.8151	20	21	0.671615	0.596998
G_Dialister_RNT	oat cereal vs. any other	cereal	0.00293771	0.00213921	0.184154	22.7878	24.1119	17	18	0.156287	0.151394
G_Dorea_RNT	oat cereal vs. any other	cereal	0.00148547	0.00169962	0.389828	19.8628	21.0094	25	26	0.753987	0.741477
G_Eisenbergiella_RNT	oat cereal vs. any other	cereal	0.00211969	0.00138594	0.131246	56.1493	59.5606	52	53	0.322206	0.249252
G_Escherichia_Shigella_RNT	oat cereal vs. any other	cereal	-0.00339194	0.00259299	0.21349	12.5796	15.0032	10	11	0.248138	0.182352
G_Faecalibacterium_RNT	oat cereal vs. any other	cereal	0.000407168	0.0026069	0.878284	17.6298	17.8518	12	13	0.127401	0.163227
G_Faecalitalea_RNT	oat cereal vs. any other	cereal	0.000327477	0.00117091	0.780902	36.911	36.9669	42	43	0.693513	0.729373
G_Fusicatenibacter_RNT	oat cereal vs. any other	cereal	0.000729623	0.00373197	0.849339	13.0926	13.1289	6	7	0.0415892	0.0690296
G_Gemmiger_RNT	oat cereal vs. any other	cereal	0.00441137	0.00211684	0.0559698	11.8759	15.5137	12	13	0.455696	0.276391
G_Hespellia_RNT	oat cereal vs. any other	cereal	0.001603	0.00217683	0.472853	18.701	18.9988	13	14	0.132669	0.164993
G_Holdemanella_RNT	oat cereal vs. any other	cereal	-0.00139329	0.00150444	0.364906	22.3431	23.5675	17	18	0.171882	0.169713
G_Intestinibacter_RNT	oat cereal vs. any other	cereal	4.43406e-05	0.00169104	0.979427	15.4616	15.5265	14	15	0.347347	0.4142
G_Lactobacillus_RNT	oat cereal vs. any other	cereal	0.00162844	0.00112772	0.158767	23.5457	24.9231	24	25	0.487808	0.466691
G_Lactococcus_RNT	oat cereal vs. any other	cereal	-0.00127238	0.00149331	0.397311	78.0468	78.907	53	54	0.0141858	0.0151655
G_Methanobrevibacter_RNT	oat cereal vs. any other	cereal	0.00118292	0.00135694	0.394224	14.0739	14.7097	18	19	0.724264	0.740862
G_Odoribacter_RNT	oat cereal vs. any other	cereal	error	error	error	error	error	error	error	error	error
G_Oscillibacter_RNT	oat cereal vs. any other	cereal	-0.00155362	0.00237774	0.524886	14.9117	15.3903	12	13	0.246298	0.283626
G_Parabacteroides_RNT	oat cereal vs. any other	cereal	0.00155582	0.00184936	0.411231	19.7188	22.1107	14	15	0.139261	0.104934
G_Paraprevotella_RNT	oat cereal vs. any other	cereal	-0.00213878	0.00181397	0.250968	27.8294	29.0124	17	18	0.046972	0.0482277
G_Parasutterella_RNT	oat cereal vs. any other	cereal	0.00808755	0.00282451	0.0118424	20.6474	29.6249	11	12	0.0372131	0.00317912
G_Phascolarctobacterium_RNT	oat cereal vs. any other	cereal	-0.000738389	0.00207129	0.72562	20.5136	20.5575	16	17	0.197973	0.246712
G_Prevotella_RNT	oat cereal vs. any other	cereal	0.000637571	0.00193665	0.74485	28.4005	28.4039	22	23	0.162784	0.200894
G_Roseburia_RNT	oat cereal vs. any other	cereal	-0.00461546	0.00218858	0.0566437	13.4253	18.0865	11	12	0.266436	0.113091
G_Ruminococcus_RNT	oat cereal vs. any other	cereal	-0.000253388	0.00209245	0.904823	25.5616	25.5688	18	19	0.110213	0.142658
G_Ruminococcus2_RNT	oat cereal vs. any other	cereal	-0.000571332	0.00204899	0.783549	19.7568	20.1181	13	14	0.101442	0.126462
G_Senegalimassilia_RNT	oat cereal vs. any other	cereal	0.000578244	0.00167042	0.732833	14.9327	14.952	18	19	0.666584	0.725643
G_Sporobacter_RNT	oat cereal vs. any other	cereal	-0.00248751	0.0016207	0.142213	17.6196	18.0452	14	15	0.22466	0.260295
G_Streptococcus_RNT	oat cereal vs. any other	cereal	0.00296361	0.00208554	0.18077	12.5271	13.5457	10	11	0.251327	0.259155
G_Subdoligranulum_RNT	oat cereal vs. any other	cereal	-0.000955865	0.00189656	0.620732	27.953	29.1132	13	14	0.00918743	0.0100881
G_Sutterella_RNT	oat cereal vs. any other	cereal	-0.00225084	0.00142504	0.127879	19.6904	21.7772	20	21	0.477438	0.412446
G_unclassified_C_Clostridia_RNT	oat cereal vs. any other	cereal	0.00176692	0.00289416	0.555142	16.474	17.0881	10	11	0.086843	0.105297
G_unclassified_F_Coriobacteriaceae_RNT	oat cereal vs. any other	cereal	-0.000716498	0.00198746	0.723181	17.5655	17.7678	13	14	0.174725	0.217564
G_unclassified_F_Erysipelotrichaceae_RNT	oat cereal vs. any other	cereal	-0.00250225	0.00201944	0.227812	22.9357	23.8401	18	19	0.193072	0.202357
G_unclassified_F_Lachnospiraceae_RNT	oat cereal vs. any other	cereal	0.00228792	0.00174114	0.208577	14.4064	16.1331	15	16	0.494954	0.443709
G_unclassified_F_Porphyromonadaceae_RNT	oat cereal vs. any other	cereal	3.22562e-05	0.00140218	0.981837	23.2232	23.3418	21	22	0.332194	0.382652
G_unclassified_F_Prevotellaceae_RNT	oat cereal vs. any other	cereal	0.000119167	0.00105456	0.910395	64.2008	64.2014	52	53	0.11938	0.139333
G_unclassified_F_Rhodospirillaceae_RNT	oat cereal vs. any other	cereal	0.00295622	0.00207266	0.168482	18.6565	20.411	19	20	0.479062	0.432499
G_unclassified_F_Ruminococcaceae_RNT	oat cereal vs. any other	cereal	-0.00268138	0.00189606	0.175361	7.95782	8.64972	12	13	0.788418	0.798854
G_unclassified_K_Bacteria_RNT	oat cereal vs. any other	cereal	0.00117509	0.00187373	0.538031	13.9462	15.3502	15	16	0.529617	0.499154
G_unclassified_O_Bacteroidales_RNT	oat cereal vs. any other	cereal	-0.00132288	0.00105188	0.214607	52.8766	55.3323	45	46	0.196105	0.162934
G_unclassified_O_Clostridiales_RNT	oat cereal vs. any other	cereal	0.000493515	0.00219124	0.824492	17.4885	17.5156	15	16	0.290507	0.353013
G_unclassified_P_Bacteroidetes_RNT	oat cereal vs. any other	cereal	-6.43709e-05	0.00125381	0.959447	23.4813	23.5029	22	23	0.374993	0.431744
G_unclassified_P_Firmicutes_RNT	oat cereal vs. any other	cereal	-0.0014775	0.00158261	0.361653	13.379	13.4367	16	17	0.644872	0.706495
G_unclassified_P_Proteobacteria_RNT	oat cereal vs. any other	cereal	-0.00301262	0.00112066	0.0119571	26.6738	35.5423	25	26	0.372376	0.100414
G_Veillonella_RNT	oat cereal vs. any other	cereal	-0.00143999	0.00108266	0.192105	32.0685	34.4926	31	32	0.413432	0.349464
G_Victivallis_RNT	oat cereal vs. any other	cereal	-0.00242833	0.00213391	0.272983	18.4891	20.4982	13	14	0.139815	0.115201
O_Bacteroidales_RNT	oat cereal vs. any other	cereal	-0.00180575	0.00206732	0.399548	11.7403	12.0907	11	12	0.383477	0.438426
O_Burkholderiales_RNT	oat cereal vs. any other	cereal	-0.000964952	0.00259229	0.719382	4.96241	4.96377	6	7	0.548644	0.664385
O_Clostridiales_RNT	oat cereal vs. any other	cereal	0.000559503	0.00274106	0.841004	21.4436	22.4262	13	14	0.0646053	0.0702714
O_Lactobacillales_RNT	oat cereal vs. any other	cereal	0.000467507	0.00256842	0.858877	4.24371	4.29743	8	9	0.834493	0.890769
O_Rhodospirillales_RNT	oat cereal vs. any other	cereal	-0.00022209	0.0017104	0.897727	23.4706	23.4718	22	23	0.375576	0.433518
O_Selenomonadales_RNT	oat cereal vs. any other	cereal	0.00121967	0.00241066	0.618711	28.5439	30.2004	18	19	0.0542467	0.0493033
P_Firmicutes_RNT	oat cereal vs. any other	cereal	0.00333569	0.00253635	0.208209	23.7799	26.8185	13	14	0.0332165	0.0203262
P_Lentisphaerae_RNT	oat cereal vs. any other	cereal	0.00164284	0.00179479	0.372114	25.0435	25.9443	14	15	0.0341401	0.0386121
P_Proteobacteria_RNT	oat cereal vs. any other	cereal	0.000960253	0.00199937	0.640439	3.8102	4.25851	8	9	0.873829	0.893589
C_Actinobacteria_RNT	olive oil spread vs. any other	spread	0.000393958	0.00133032	0.770515	16.1915	16.2	14	15	0.30182	0.368884
C_Alphaproteobacteria_RNT	olive oil spread vs. any other	spread	-0.00116739	0.00126615	0.366098	17.6291	18.423	22	23	0.727738	0.734158
C_Deltaproteobacteria_RNT	olive oil spread vs. any other	spread	0.00228974	0.00139088	0.119209	12.1821	13.9276	13	14	0.512768	0.455117
C_Gammaproteobacteria_RNT	olive oil spread vs. any other	spread	-0.00213643	0.00191566	0.283524	16.174	16.4099	9	10	0.0633362	0.0884843
Div_Chao1_RNT	olive oil spread vs. any other	spread	-0.00108002	0.00161413	0.512416	14.4116	16.1166	14	15	0.419516	0.374343
Div_NumberGenera_RNT	olive oil spread vs. any other	spread	-0.000529797	0.00145467	0.720474	4.80198	4.98065	11	12	0.940376	0.958622
Div_Shannon_RNT	olive oil spread vs. any other	spread	-0.00136077	0.00166807	0.430523	7.56995	7.65907	9	10	0.577996	0.662099
F_Acidaminococcaceae_RNT	olive oil spread vs. any other	spread	-0.000423244	0.00119443	0.726452	9.87051	10.1979	16	17	0.873302	0.895106
F_Coriobacteriaceae_RNT	olive oil spread vs. any other	spread	-0.000654092	0.0019663	0.744001	19.3367	20.1341	14	15	0.152478	0.16685
F_Desulfovibrionaceae_RNT	olive oil spread vs. any other	spread	0.00103308	0.00150455	0.499826	14.0847	14.9977	15	16	0.519118	0.524806
F_Enterobacteriaceae_RNT	olive oil spread vs. any other	spread	-0.000717577	0.00157184	0.658834	6.27507	6.35873	8	9	0.61645	0.703547
F_Enterococcaceae_RNT	olive oil spread vs. any other	spread	0.00271755	0.000912083	0.00547337	18.9112	28.8875	26	27	0.840157	0.366375
F_Erysipelotrichaceae_RNT	olive oil spread vs. any other	spread	-0.00139846	0.00117045	0.247668	11.5446	13.6601	14	15	0.642821	0.55145
F_Lachnospiraceae_RNT	olive oil spread vs. any other	spread	-0.00125211	0.00131727	0.352169	18.6463	20.3283	21	22	0.607815	0.562515
F_Peptostreptococcaceae_RNT	olive oil spread vs. any other	spread	-0.000421545	0.00145302	0.774572	20.9649	21.1077	17	18	0.227863	0.274013
F_Porphyromonadaceae_RNT	olive oil spread vs. any other	spread	6.39496e-05	0.00152792	0.967133	19.1141	19.1412	14	15	0.160635	0.207408
F_Rhodospirillaceae_RNT	olive oil spread vs. any other	spread	-0.00326059	0.00146887	0.03705	15.94	22.6379	18	19	0.596733	0.253667
F_Ruminococcaceae_RNT	olive oil spread vs. any other	spread	-0.00070542	0.00139889	0.620945	11.2522	11.8424	12	13	0.507442	0.540607
F_Streptococcaceae_RNT	olive oil spread vs. any other	spread	0.000783297	0.00191083	0.688536	10.0579	10.0682	10	11	0.435428	0.524263
F_Sutterellaceae_RNT	olive oil spread vs. any other	spread	-0.00104677	0.0012094	0.396529	6.60376	8.24987	14	15	0.94891	0.913375
F_Veillonellaceae_RNT	olive oil spread vs. any other	spread	0.00172317	0.00139532	0.234671	11.5641	12.1136	13	14	0.563671	0.597179
G_Acidaminococcus_RNT	olive oil spread vs. any other	spread	0.00140801	0.00108447	0.199493	39.7437	42.3157	49	50	0.824555	0.771602
G_Aestuariispira_RNT	olive oil spread vs. any other	spread	1.44627e-06	0.000900101	0.998729	28.5801	28.6965	22	23	0.157245	0.190584
G_Akkermansia_RNT	olive oil spread vs. any other	spread	0.00141574	0.00124504	0.269633	11.4646	13.2946	16	17	0.779941	0.716254
G_Alistipes_RNT	olive oil spread vs. any other	spread	0.000964725	0.00153057	0.539417	8.69766	8.88501	9	10	0.465637	0.54305
G_Alloprevotella_RNT	olive oil spread vs. any other	spread	0.00107924	0.00104376	0.306215	28.4517	28.4585	41	42	0.931041	0.94521
G_Anaerostipes_RNT	olive oil spread vs. any other	spread	-0.00236046	0.00146744	0.130024	8.63915	10.5426	12	13	0.733404	0.649078
G_Bacteroides_RNT	olive oil spread vs. any other	spread	0.0010092	0.00161163	0.542025	4.38512	4.62047	9	10	0.884288	0.915048
G_Barnesiella_RNT	olive oil spread vs. any other	spread	0.00544574	0.0026232	0.0600482	7.6878	11.8082	9	10	0.565889	0.298101
G_Bifidobacterium_RNT	olive oil spread vs. any other	spread	-0.00216109	0.00170261	0.222495	13.3333	14.9444	16	17	0.648247	0.599486
G_Blautia_RNT	olive oil spread vs. any other	spread	-0.00243134	0.00119374	0.0533461	18.1003	20.0065	18	19	0.449062	0.394188
G_Butyricicoccus_RNT	olive oil spread vs. any other	spread	-0.000421759	0.0018867	0.825273	22.3001	22.615	17	18	0.173453	0.205819
G_Butyrivibrio_RNT	olive oil spread vs. any other	spread	1.24942e-05	0.000879505	0.988709	53.1405	53.1919	55	56	0.545988	0.581839
G_Clostridium_IV_RNT	olive oil spread vs. any other	spread	0.000867502	0.00113295	0.455735	7.42166	8.13376	11	12	0.763981	0.774592
G_Clostridium_sensu_stricto_RNT	olive oil spread vs. any other	spread	0.000975359	0.00089273	0.285005	16.2884	17.1105	23	24	0.842647	0.843912
G_Clostridium_XlVa_RNT	olive oil spread vs. any other	spread	0.00323922	0.00221229	0.168841	13.8255	16.3126	11	12	0.242802	0.177336
G_Clostridium_XVIII_RNT	olive oil spread vs. any other	spread	0.000121321	0.00125764	0.92411	8.72426	8.73064	17	18	0.948517	0.96566
G_Collinsella_RNT	olive oil spread vs. any other	spread	-0.00015882	0.00139457	0.910239	21.767	22.3832	20	21	0.353289	0.377726
G_Coprobacter_RNT	olive oil spread vs. any other	spread	-0.00142651	0.00210631	0.510118	13.2691	13.7373	13	14	0.427247	0.469463
G_Coprococcus_RNT	olive oil spread vs. any other	spread	0.00126774	0.00185734	0.506867	18.3731	20.4388	9	10	0.0310838	0.0253649
G_Desulfovibrio_RNT	olive oil spread vs. any other	spread	-0.000388341	0.000850756	0.652337	16.3059	16.7327	20	21	0.697473	0.727178
G_Dialister_RNT	olive oil spread vs. any other	spread	-0.000341222	0.00142839	0.813511	10.0546	10.0585	17	18	0.901304	0.92998
G_Dorea_RNT	olive oil spread vs. any other	spread	0.00145779	0.00137949	0.299986	28.803	29.0225	25	26	0.272237	0.310062
G_Eisenbergiella_RNT	olive oil spread vs. any other	spread	-0.000273471	0.00102631	0.79077	46.4377	46.5324	52	53	0.691517	0.722485
G_Escherichia_Shigella_RNT	olive oil spread vs. any other	spread	0.00188738	0.0020903	0.382994	16.4904	17.8407	10	11	0.0864285	0.0853503
G_Faecalibacterium_RNT	olive oil spread vs. any other	spread	0.00101047	0.00164095	0.548668	4.76776	4.76956	12	13	0.965289	0.979922
G_Faecalitalea_RNT	olive oil spread vs. any other	spread	0.000909933	0.000873501	0.30266	43.8644	44.9904	42	43	0.39241	0.388551
G_Fusicatenibacter_RNT	olive oil spread vs. any other	spread	6.25958e-05	0.00237242	0.979526	7.24839	8.53069	6	7	0.298486	0.288128
G_Gemmiger_RNT	olive oil spread vs. any other	spread	0.000682581	0.00157406	0.671155	11.2022	11.6392	12	13	0.511673	0.557429
G_Hespellia_RNT	olive oil spread vs. any other	spread	0.000982613	0.00144545	0.50699	12.4695	12.607	13	14	0.489568	0.557679
G_Holdemanella_RNT	olive oil spread vs. any other	spread	4.00314e-05	0.00101147	0.968804	19.82	19.8471	17	18	0.283539	0.341494
G_Intestinibacter_RNT	olive oil spread vs. any other	spread	-0.000630843	0.00154595	0.688993	23.9915	24.0928	14	15	0.0459303	0.0635349
G_Lactobacillus_RNT	olive oil spread vs. any other	spread	8.45982e-05	0.000837878	0.920227	19.0835	19.1036	24	25	0.747524	0.792128
G_Lactococcus_RNT	olive oil spread vs. any other	spread	0.000542415	0.00115022	0.638809	84.3372	84.4689	53	54	0.00397926	0.00503437
G_Methanobrevibacter_RNT	olive oil spread vs. any other	spread	-0.000525605	0.00128737	0.687633	29.3418	29.3657	18	19	0.0443585	0.0604459
G_Odoribacter_RNT	olive oil spread vs. any other	spread	0.00368949	0.00175361	0.080041	2.40051	7.11101	4	5	0.662535	0.212514
G_Oscillibacter_RNT	olive oil spread vs. any other	spread	7.02864e-05	0.00176959	0.968921	14.1262	14.1619	12	13	0.29272	0.362539
G_Parabacteroides_RNT	olive oil spread vs. any other	spread	-0.000696809	0.00116905	0.558566	14.3332	14.4427	14	15	0.425192	0.492256
G_Paraprevotella_RNT	olive oil spread vs. any other	spread	-0.000674332	0.00112874	0.556326	6.31993	8.63664	17	18	0.990765	0.967575
G_Parasutterella_RNT	olive oil spread vs. any other	spread	-0.000821526	0.00170866	0.637596	4.21773	5.00294	11	12	0.963109	0.957881
G_Phascolarctobacterium_RNT	olive oil spread vs. any other	spread	-0.00185768	0.0013937	0.199189	18.6342	20.6772	16	17	0.288089	0.241061
G_Prevotella_RNT	olive oil spread vs. any other	spread	0.00094526	0.00125925	0.460159	25.7607	26.4496	22	23	0.262099	0.280105
G_Roseburia_RNT	olive oil spread vs. any other	spread	-0.000434374	0.00153268	0.781694	7.30729	7.33363	11	12	0.77368	0.834801
G_Ruminococcus_RNT	olive oil spread vs. any other	spread	-0.000232074	0.00137352	0.867523	15.9795	15.9806	18	19	0.593977	0.658574
G_Ruminococcus2_RNT	olive oil spread vs. any other	spread	-0.0011303	0.0013364	0.408781	9.6104	9.65406	13	14	0.725441	0.787013
G_Senegalimassilia_RNT	olive oil spread vs. any other	spread	4.39227e-05	0.00127229	0.972803	17.4607	17.4698	18	19	0.491676	0.558073
G_Sporobacter_RNT	olive oil spread vs. any other	spread	0.00114031	0.00113788	0.32956	16.301	16.7175	14	15	0.295341	0.336031
G_Streptococcus_RNT	olive oil spread vs. any other	spread	0.000567013	0.00147325	0.707067	8.77161	8.94044	10	11	0.553907	0.62739
G_Subdoligranulum_RNT	olive oil spread vs. any other	spread	-0.001351	0.00106705	0.22255	13.6283	16.0719	13	14	0.400534	0.309001
G_Sutterella_RNT	olive oil spread vs. any other	spread	0.000740872	0.00105857	0.491019	17.6216	17.8885	20	21	0.61232	0.656047
G_unclassified_C_Clostridia_RNT	olive oil spread vs. any other	spread	-0.00320425	0.00167596	0.08494	9.65141	13.3067	10	11	0.47159	0.273752
G_unclassified_F_Coriobacteriaceae_RNT	olive oil spread vs. any other	spread	-0.0011547	0.00145429	0.438817	7.57984	7.60495	13	14	0.869856	0.908876
G_unclassified_F_Erysipelotrichaceae_RNT	olive oil spread vs. any other	spread	0.000295878	0.00161214	0.85599	25.086	25.4725	18	19	0.122566	0.145571
G_unclassified_F_Lachnospiraceae_RNT	olive oil spread vs. any other	spread	0.00267977	0.00129342	0.0559352	14.3343	18.6269	15	16	0.500339	0.288486
G_unclassified_F_Porphyromonadaceae_RNT	olive oil spread vs. any other	spread	-0.00106944	0.00100271	0.296787	19.9428	20.3678	21	22	0.524885	0.560047
G_unclassified_F_Prevotellaceae_RNT	olive oil spread vs. any other	spread	-0.000338625	0.000721967	0.640693	44.562	44.7712	52	53	0.758385	0.782049
G_unclassified_F_Rhodospirillaceae_RNT	olive oil spread vs. any other	spread	-0.000841485	0.00154016	0.590576	16.0004	16.2666	19	20	0.657251	0.699955
G_unclassified_F_Ruminococcaceae_RNT	olive oil spread vs. any other	spread	0.00199208	0.00140978	0.175689	10.1827	12.4741	12	13	0.599938	0.4892
G_unclassified_K_Bacteria_RNT	olive oil spread vs. any other	spread	0.00181361	0.00140241	0.211441	18.4005	20.3598	15	16	0.242195	0.204452
G_unclassified_O_Bacteroidales_RNT	olive oil spread vs. any other	spread	0.000607215	0.000860113	0.483618	62.9963	63.688	45	46	0.0393117	0.0429591
G_unclassified_O_Clostridiales_RNT	olive oil spread vs. any other	spread	-0.000185377	0.0015862	0.908334	16.4747	16.4927	15	16	0.35122	0.419132
G_unclassified_P_Bacteroidetes_RNT	olive oil spread vs. any other	spread	-5.44239e-05	0.000949768	0.954742	24.2244	24.2366	22	23	0.335576	0.390803
G_unclassified_P_Firmicutes_RNT	olive oil spread vs. any other	spread	0.00103202	0.00130317	0.437696	19.8752	20.5263	16	17	0.225893	0.248197
G_unclassified_P_Proteobacteria_RNT	olive oil spread vs. any other	spread	0.0006711	0.000824968	0.422804	20.8381	21.1835	25	26	0.7016	0.732432
G_Veillonella_RNT	olive oil spread vs. any other	spread	-0.000748417	0.000804686	0.358704	29.8413	30.9663	31	32	0.525503	0.518725
G_Victivallis_RNT	olive oil spread vs. any other	spread	-0.00240925	0.00128252	0.0798851	9.78267	13.317	13	14	0.711603	0.501729
O_Bacteroidales_RNT	olive oil spread vs. any other	spread	0.000915521	0.00148233	0.548366	9.21038	9.31167	11	12	0.60248	0.676104
O_Burkholderiales_RNT	olive oil spread vs. any other	spread	-0.00146232	0.00204214	0.494313	7.13982	8.80454	6	7	0.30811	0.266996
O_Clostridiales_RNT	olive oil spread vs. any other	spread	-0.00143868	0.00156195	0.371588	10.2539	12.1936	13	14	0.673054	0.590762
O_Lactobacillales_RNT	olive oil spread vs. any other	spread	0.000193751	0.00203983	0.926035	6.37349	6.59017	8	9	0.605472	0.679703
O_Rhodospirillales_RNT	olive oil spread vs. any other	spread	-0.00065765	0.0012699	0.609099	18.5602	19.1477	22	23	0.672305	0.692619
O_Selenomonadales_RNT	olive oil spread vs. any other	spread	0.00119523	0.00128916	0.365483	15.4178	16.4316	18	19	0.633107	0.628316
P_Firmicutes_RNT	olive oil spread vs. any other	spread	-0.00249884	0.00146869	0.109497	11.9915	16.2467	13	14	0.52834	0.298544
P_Lentisphaerae_RNT	olive oil spread vs. any other	spread	-0.000944512	0.00110329	0.403202	14.4538	15.398	14	15	0.41648	0.423144
P_Proteobacteria_RNT	olive oil spread vs. any other	spread	-0.00175385	0.00154378	0.280072	5.71414	5.84043	8	9	0.679217	0.755777
C_Actinobacteria_RNT	olive oil spread vs. never	spread	0.000535519	0.00401223	0.895301	20.7272	20.8276	14	15	0.108831	0.14243
C_Alphaproteobacteria_RNT	olive oil spread vs. never	spread	-0.00213124	0.00353734	0.552738	16.3241	16.649	22	23	0.79948	0.826113
C_Deltaproteobacteria_RNT	olive oil spread vs. never	spread	0.00512811	0.0039001	0.20709	9.58922	10.0325	13	14	0.727131	0.759801
C_Gammaproteobacteria_RNT	olive oil spread vs. never	spread	-0.00799521	0.00542744	0.162847	10.9933	11.1337	9	10	0.276169	0.347197
Div_Chao1_RNT	olive oil spread vs. never	spread	-0.00301765	0.00451754	0.513111	14.1182	14.119	14	15	0.440942	0.516527
Div_NumberGenera_RNT	olive oil spread vs. never	spread	-0.00339877	0.00407205	0.416198	12.2662	12.3759	11	12	0.343974	0.415981
Div_Shannon_RNT	olive oil spread vs. never	spread	-0.00746174	0.00466645	0.135799	5.16048	8.72047	9	10	0.820101	0.558822
F_Acidaminococcaceae_RNT	olive oil spread vs. never	spread	0.000792328	0.00334539	0.814971	9.35313	9.60562	16	17	0.898162	0.919329
F_Coriobacteriaceae_RNT	olive oil spread vs. never	spread	-0.00225948	0.00460937	0.631091	11.7962	12.7143	14	15	0.622664	0.624356
F_Desulfovibrionaceae_RNT	olive oil spread vs. never	spread	0.00580834	0.00421745	0.18295	10.4758	14.5519	15	16	0.788791	0.557672
F_Enterobacteriaceae_RNT	olive oil spread vs. never	spread	0.000668508	0.00439655	0.882499	6.49879	6.52096	8	9	0.591542	0.686856
F_Enterococcaceae_RNT	olive oil spread vs. never	spread	0.00685371	0.00255475	0.0114586	23.9738	30.0101	26	27	0.577466	0.3137
F_Erysipelotrichaceae_RNT	olive oil spread vs. never	spread	-0.00522702	0.00346974	0.149298	17.3839	19.5566	14	15	0.236299	0.189609
F_Lachnospiraceae_RNT	olive oil spread vs. never	spread	-0.00188077	0.00442752	0.675114	24.3736	25.3483	21	22	0.275312	0.280713
F_Peptostreptococcaceae_RNT	olive oil spread vs. never	spread	0.00176421	0.00419117	0.678079	22.8221	22.9149	17	18	0.155132	0.193883
F_Porphyromonadaceae_RNT	olive oil spread vs. never	spread	0.00300593	0.00384064	0.445254	13.3541	13.9291	14	15	0.498849	0.530914
F_Rhodospirillaceae_RNT	olive oil spread vs. never	spread	-0.00773988	0.00411258	0.0731318	8.65956	13.7025	18	19	0.967115	0.800751
F_Ruminococcaceae_RNT	olive oil spread vs. never	spread	-0.000307178	0.00392721	0.938625	10.7051	10.7211	12	13	0.554346	0.63417
F_Streptococcaceae_RNT	olive oil spread vs. never	spread	-0.00353211	0.00521418	0.510025	11.0907	12.0678	10	11	0.350499	0.358568
F_Sutterellaceae_RNT	olive oil spread vs. never	spread	-0.000297707	0.00338833	0.930818	8.52501	8.73321	14	15	0.860224	0.891049
F_Veillonellaceae_RNT	olive oil spread vs. never	spread	0.0016162	0.00421185	0.706231	19.4011	19.6731	13	14	0.111183	0.140791
G_Acidaminococcus_RNT	olive oil spread vs. never	spread	0.00129073	0.00303652	0.672416	39.3007	39.5768	49	50	0.837568	0.85477
G_Aestuariispira_RNT	olive oil spread vs. never	spread	-0.000315116	0.00251508	0.901188	31.3549	31.374	22	23	0.0890797	0.113878
G_Akkermansia_RNT	olive oil spread vs. never	spread	0.00321069	0.00348333	0.368226	13.6315	14.8282	16	17	0.626147	0.607852
G_Alistipes_RNT	olive oil spread vs. never	spread	0.000529902	0.00428916	0.903566	10.7741	10.8577	9	10	0.29151	0.368713
G_Alloprevotella_RNT	olive oil spread vs. never	spread	0.000704521	0.00291746	0.810188	30.127	30.878	41	42	0.894644	0.897322
G_Anaerostipes_RNT	olive oil spread vs. never	spread	0.000283968	0.00411302	0.945933	3.42864	3.42905	12	13	0.991687	0.995889
G_Bacteroides_RNT	olive oil spread vs. never	spread	0.00255243	0.00450591	0.580727	4.20114	4.48282	9	10	0.897682	0.92295
G_Barnesiella_RNT	olive oil spread vs. never	spread	0.0116581	0.00739671	0.140982	9.40083	11.4624	9	10	0.401126	0.322644
G_Bifidobacterium_RNT	olive oil spread vs. never	spread	-0.00578625	0.00475922	0.241697	11.9991	13.4772	16	17	0.744045	0.7037
G_Blautia_RNT	olive oil spread vs. never	spread	-0.00838334	0.0038384	0.0394111	31.2836	34.2724	18	19	0.0266861	0.0170637
G_Butyricicoccus_RNT	olive oil spread vs. never	spread	-0.000287916	0.00467574	0.951482	9.04397	9.22487	17	18	0.938872	0.954304
G_Butyrivibrio_RNT	olive oil spread vs. never	spread	-0.00168694	0.00246062	0.495417	39.1953	40.3969	55	56	0.946993	0.9423
G_Clostridium_IV_RNT	olive oil spread vs. never	spread	0.00517673	0.00318118	0.124491	7.44253	10.624	11	12	0.762198	0.561384
G_Clostridium_sensu_stricto_RNT	olive oil spread vs. never	spread	0.000718555	0.00249418	0.775651	15.4123	15.6058	23	24	0.879249	0.901778
G_Clostridium_XlVa_RNT	olive oil spread vs. never	spread	0.00610738	0.00574844	0.30895	6.27578	7.3954	11	12	0.854344	0.830417
G_Clostridium_XVIII_RNT	olive oil spread vs. never	spread	-0.00118378	0.00350819	0.739307	7.89704	7.90403	17	18	0.968699	0.980031
G_Collinsella_RNT	olive oil spread vs. never	spread	5.47053e-05	0.00400679	0.989215	22.7245	23.3166	20	21	0.302525	0.327332
G_Coprobacter_RNT	olive oil spread vs. never	spread	-0.00204971	0.00714909	0.778853	19.5392	19.6627	13	14	0.107312	0.141139
G_Coprococcus_RNT	olive oil spread vs. never	spread	0.00125432	0.00491476	0.80255	18.5147	19.0779	9	10	0.0296501	0.0392841
G_Desulfovibrio_RNT	olive oil spread vs. never	spread	0.000640506	0.0023792	0.790168	12.9776	13.2592	20	21	0.878344	0.899275
G_Dialister_RNT	olive oil spread vs. never	spread	-0.00223528	0.00400096	0.582284	13.0096	13.0503	17	18	0.735543	0.788574
G_Dorea_RNT	olive oil spread vs. never	spread	0.00318191	0.00461191	0.496123	43.8622	44.112	25	26	0.0112365	0.014702
G_Eisenbergiella_RNT	olive oil spread vs. never	spread	-0.00351795	0.00288442	0.227221	47.2732	48.9554	52	53	0.659978	0.632348
G_Escherichia_Shigella_RNT	olive oil spread vs. never	spread	0.000451665	0.00604798	0.941606	16.862	16.8628	10	11	0.0774749	0.112001
G_Faecalibacterium_RNT	olive oil spread vs. never	spread	-0.00344037	0.00457889	0.465824	8.99474	10.1769	12	13	0.703379	0.679411
G_Faecalitalea_RNT	olive oil spread vs. never	spread	0.00441248	0.0025287	0.0872617	44.8859	48.2009	42	43	0.351839	0.270614
G_Fusicatenibacter_RNT	olive oil spread vs. never	spread	-0.00616012	0.00651244	0.368901	7.54096	7.55771	6	7	0.273698	0.373203
G_Gemmiger_RNT	olive oil spread vs. never	spread	0.0013004	0.00476815	0.789045	15.6598	16.0321	12	13	0.207319	0.247403
G_Hespellia_RNT	olive oil spread vs. never	spread	-0.00124276	0.00422456	0.772656	14.8276	15.0006	13	14	0.318238	0.378115
G_Holdemanella_RNT	olive oil spread vs. never	spread	-0.00220815	0.00356362	0.542162	28.8664	29.0591	17	18	0.035778	0.0476617
G_Intestinibacter_RNT	olive oil spread vs. never	spread	-0.00198663	0.00362189	0.591415	16.7296	16.8759	14	15	0.270873	0.326337
G_Lactobacillus_RNT	olive oil spread vs. never	spread	0.00134831	0.00251543	0.595772	20.8949	21.1522	24	25	0.64492	0.684095
G_Lactococcus_RNT	olive oil spread vs. never	spread	-0.000279725	0.00333199	0.933353	87.9959	88.0008	53	54	0.00179412	0.00237527
G_Methanobrevibacter_RNT	olive oil spread vs. never	spread	-0.00442549	0.00282524	0.133756	13.9374	16.4223	18	19	0.733163	0.628943
G_Odoribacter_RNT	olive oil spread vs. never	spread	0.0101991	0.00490981	0.0830467	2.01236	5.90152	4	5	0.733485	0.31592
G_Oscillibacter_RNT	olive oil spread vs. never	spread	0.00172839	0.00460999	0.713763	11.2141	11.3068	12	13	0.510667	0.585133
G_Parabacteroides_RNT	olive oil spread vs. never	spread	-0.00382289	0.00357585	0.299159	15.7725	16.5717	14	15	0.327464	0.345107
G_Paraprevotella_RNT	olive oil spread vs. never	spread	-0.00261318	0.0032547	0.430625	17.7123	19.824	17	18	0.407205	0.342814
G_Parasutterella_RNT	olive oil spread vs. never	spread	-0.00104756	0.00480189	0.830248	6.1347	6.17649	11	12	0.864227	0.906925
G_Phascolarctobacterium_RNT	olive oil spread vs. never	spread	-0.0030504	0.00381055	0.433852	14.3406	14.9793	16	17	0.573354	0.596969
G_Prevotella_RNT	olive oil spread vs. never	spread	-0.00245868	0.00397025	0.541569	31.9752	32.4043	22	23	0.0778205	0.0920236
G_Roseburia_RNT	olive oil spread vs. never	spread	-0.00212808	0.00429507	0.629216	9.91317	10.0595	11	12	0.538214	0.61074
G_Ruminococcus_RNT	olive oil spread vs. never	spread	0.00301927	0.00384485	0.441495	14.1038	15.0996	18	19	0.7223	0.716247
G_Ruminococcus2_RNT	olive oil spread vs. never	spread	0.00239106	0.00499207	0.637726	23.9518	26.0308	13	14	0.0315759	0.0256548
G_Senegalimassilia_RNT	olive oil spread vs. never	spread	0.00523625	0.00407779	0.213787	26.7174	29.6542	18	19	0.0844506	0.0563677
G_Sporobacter_RNT	olive oil spread vs. never	spread	0.00219208	0.00317698	0.499002	13.0876	13.3696	14	15	0.519639	0.573772
G_Streptococcus_RNT	olive oil spread vs. never	spread	-0.00669501	0.00411794	0.129945	5.90915	7.9623	10	11	0.822838	0.716677
G_Subdoligranulum_RNT	olive oil spread vs. never	spread	-0.00437116	0.00319967	0.189699	7.62786	14.6688	13	14	0.866971	0.40116
G_Sutterella_RNT	olive oil spread vs. never	spread	0.00334146	0.00296841	0.271915	12.6862	12.782	20	21	0.890438	0.916066
G_unclassified_C_Clostridia_RNT	olive oil spread vs. never	spread	-0.00452456	0.00469538	0.35796	7.48981	8.41837	10	11	0.678535	0.675409
G_unclassified_F_Coriobacteriaceae_RNT	olive oil spread vs. never	spread	-0.00204197	0.00363082	0.581639	10.4362	10.8132	13	14	0.657932	0.700646
G_unclassified_F_Erysipelotrichaceae_RNT	olive oil spread vs. never	spread	0.00257916	0.00409851	0.535359	17.8682	18.5541	18	19	0.464363	0.485756
G_unclassified_F_Lachnospiraceae_RNT	olive oil spread vs. never	spread	0.00336377	0.00361373	0.366682	5.99226	6.8587	15	16	0.979877	0.975889
G_unclassified_F_Porphyromonadaceae_RNT	olive oil spread vs. never	spread	0.00304833	0.00281288	0.289263	11.3921	13.7678	21	22	0.954596	0.909515
G_unclassified_F_Prevotellaceae_RNT	olive oil spread vs. never	spread	-0.000682931	0.00231003	0.768495	69.1202	69.3967	52	53	0.0562299	0.0647457
G_unclassified_F_Rhodospirillaceae_RNT	olive oil spread vs. never	spread	0.00220875	0.00466935	0.64107	23.944	24.2695	19	20	0.19831	0.230818
G_unclassified_F_Ruminococcaceae_RNT	olive oil spread vs. never	spread	0.00711679	0.00393313	0.0880981	8.36123	11.0092	12	13	0.756303	0.610048
G_unclassified_K_Bacteria_RNT	olive oil spread vs. never	spread	0.00135553	0.00388974	0.731306	13.2544	13.3499	15	16	0.582657	0.647021
G_unclassified_O_Bacteroidales_RNT	olive oil spread vs. never	spread	0.000631663	0.00239791	0.793353	63.2347	63.2529	45	46	0.037634	0.0464127
G_unclassified_O_Clostridiales_RNT	olive oil spread vs. never	spread	0.00415577	0.00425528	0.342454	13.4878	14.5527	15	16	0.564672	0.557614
G_unclassified_P_Bacteroidetes_RNT	olive oil spread vs. never	spread	-0.00288945	0.00279813	0.311284	23.7272	24.1315	22	23	0.361691	0.396557
G_unclassified_P_Firmicutes_RNT	olive oil spread vs. never	spread	0.00645365	0.00328995	0.0638763	5.10614	6.80851	16	17	0.9952	0.985896
G_unclassified_P_Proteobacteria_RNT	olive oil spread vs. never	spread	0.00516559	0.00231692	0.0339791	26.0107	29.9135	25	26	0.407026	0.271211
G_Veillonella_RNT	olive oil spread vs. never	spread	-0.00047102	0.00225468	0.835731	19.9506	19.9517	31	32	0.936857	0.952092
G_Victivallis_RNT	olive oil spread vs. never	spread	-0.00133062	0.00359416	0.716396	8.04775	8.17871	13	14	0.840476	0.879809
O_Bacteroidales_RNT	olive oil spread vs. never	spread	-0.000663595	0.0041505	0.875633	10.3529	10.4339	11	12	0.498953	0.577953
O_Burkholderiales_RNT	olive oil spread vs. never	spread	-0.0049821	0.00774977	0.538293	8.7116	13.1632	6	7	0.190459	0.0682303
O_Clostridiales_RNT	olive oil spread vs. never	spread	-0.00543949	0.00436923	0.232248	7.96337	9.81572	13	14	0.845978	0.775528
O_Lactobacillales_RNT	olive oil spread vs. never	spread	-0.00152924	0.00543433	0.783624	4.40301	5.44321	8	9	0.819056	0.794089
O_Rhodospirillales_RNT	olive oil spread vs. never	spread	-0.00419878	0.00355683	0.248919	13.2047	13.6886	22	23	0.927294	0.935444
O_Selenomonadales_RNT	olive oil spread vs. never	spread	8.37716e-05	0.00361583	0.981758	12.7806	12.8057	18	19	0.80444	0.848369
P_Firmicutes_RNT	olive oil spread vs. never	spread	-0.00591069	0.00411207	0.171137	7.16158	9.00399	13	14	0.893633	0.830795
P_Lentisphaerae_RNT	olive oil spread vs. never	spread	0.00181045	0.00321005	0.579718	17.5987	17.8451	14	15	0.225671	0.270895
P_Proteobacteria_RNT	olive oil spread vs. never	spread	-0.0124783	0.00424203	0.0134098	7.58879	15.0419	8	9	0.474632	0.089792
C_Actinobacteria_RNT	other alcohol glasses per month	alcohol	-0.000456367	0.00236787	0.849326	17.3774	17.4382	14	15	0.236626	0.29335
C_Alphaproteobacteria_RNT	other alcohol glasses per month	alcohol	-0.00156099	0.00230935	0.505816	14.989	15.4734	22	23	0.862711	0.87687
C_Deltaproteobacteria_RNT	other alcohol glasses per month	alcohol	0.00216496	0.00269642	0.433796	16.9308	18.3108	13	14	0.202487	0.192992
C_Gammaproteobacteria_RNT	other alcohol glasses per month	alcohol	-6.51161e-05	0.00265281	0.980763	4.89309	5.30856	9	10	0.843527	0.869636
Div_Chao1_RNT	other alcohol glasses per month	alcohol	-0.00404486	0.00326081	0.231658	15.3824	21.559	14	15	0.352525	0.119899
Div_NumberGenera_RNT	other alcohol glasses per month	alcohol	-0.00388901	0.00265573	0.16246	2.97188	6.70165	11	12	0.991092	0.876684
Div_Shannon_RNT	other alcohol glasses per month	alcohol	0.00269093	0.0038569	0.498666	12.5029	12.5359	9	10	0.186417	0.250787
F_Acidaminococcaceae_RNT	other alcohol glasses per month	alcohol	-1.1213e-05	0.00217489	0.995933	10.1642	10.1999	16	17	0.857916	0.895019
F_Coriobacteriaceae_RNT	other alcohol glasses per month	alcohol	-0.00811894	0.00313459	0.0204984	13.2418	23.291	14	15	0.507579	0.0781545
F_Desulfovibrionaceae_RNT	other alcohol glasses per month	alcohol	0.0003593	0.002748	0.897218	12.5455	13.0843	15	16	0.637358	0.666586
F_Enterobacteriaceae_RNT	other alcohol glasses per month	alcohol	0.00158625	0.00360259	0.6701	14.1423	14.5449	8	9	0.0781299	0.104218
F_Enterococcaceae_RNT	other alcohol glasses per month	alcohol	-0.00086596	0.00197062	0.6633	32.682	33.1525	26	27	0.171524	0.192083
F_Erysipelotrichaceae_RNT	other alcohol glasses per month	alcohol	-0.00136649	0.00213507	0.530222	6.51417	6.5168	14	15	0.951824	0.9697
F_Lachnospiraceae_RNT	other alcohol glasses per month	alcohol	0.00106017	0.00259589	0.686926	26.6901	27.0013	21	22	0.181347	0.211177
F_Peptostreptococcaceae_RNT	other alcohol glasses per month	alcohol	-5.4206e-05	0.0026944	0.984139	22.3832	22.5392	17	18	0.170427	0.208923
F_Porphyromonadaceae_RNT	other alcohol glasses per month	alcohol	-0.00011174	0.00291914	0.969939	19.3287	19.4513	14	15	0.152765	0.194007
F_Rhodospirillaceae_RNT	other alcohol glasses per month	alcohol	-0.00105259	0.00267785	0.698048	16.3272	16.4756	18	19	0.569724	0.625351
F_Ruminococcaceae_RNT	other alcohol glasses per month	alcohol	0.00265244	0.00255527	0.314691	7.14835	8.1748	12	13	0.847656	0.832029
F_Streptococcaceae_RNT	other alcohol glasses per month	alcohol	0.000937871	0.00289617	0.751216	12.6603	12.7737	10	11	0.243292	0.308376
F_Sutterellaceae_RNT	other alcohol glasses per month	alcohol	0.00103226	0.00262552	0.69816	15.4137	17.1181	14	15	0.350474	0.311852
F_Veillonellaceae_RNT	other alcohol glasses per month	alcohol	0.000356508	0.00288689	0.903255	15.2664	15.9402	13	14	0.291019	0.317042
G_Acidaminococcus_RNT	other alcohol glasses per month	alcohol	-0.00238848	0.00224599	0.292146	66.0366	68.0395	49	50	0.0526323	0.045651
G_Aestuariispira_RNT	other alcohol glasses per month	alcohol	0.00080665	0.00169122	0.637091	31.0562	31.4939	22	23	0.0949705	0.111135
G_Akkermansia_RNT	other alcohol glasses per month	alcohol	0.0031934	0.00257189	0.229474	21.9401	24.5252	16	17	0.145137	0.105852
G_Alistipes_RNT	other alcohol glasses per month	alcohol	-0.00322225	0.00343535	0.36536	12.935	13.1209	9	10	0.165568	0.216993
G_Alloprevotella_RNT	other alcohol glasses per month	alcohol	0.000254701	0.00190021	0.893922	40.3074	40.4123	41	42	0.501243	0.540785
G_Anaerostipes_RNT	other alcohol glasses per month	alcohol	-0.000642119	0.00267294	0.813634	11.3093	11.36	12	13	0.502615	0.580691
G_Bacteroides_RNT	other alcohol glasses per month	alcohol	-0.00242368	0.0030915	0.4471	6.86745	7.50507	9	10	0.650917	0.677056
G_Barnesiella_RNT	other alcohol glasses per month	alcohol	0.00842559	0.00479023	0.104041	7.98489	10.8711	9	10	0.535669	0.367652
G_Bifidobacterium_RNT	other alcohol glasses per month	alcohol	0.00297975	0.00336065	0.388395	18.8286	19.7538	16	17	0.277649	0.287016
G_Blautia_RNT	other alcohol glasses per month	alcohol	-0.000506597	0.0020055	0.802818	19.5622	19.8584	18	19	0.357997	0.403143
G_Butyricicoccus_RNT	other alcohol glasses per month	alcohol	-0.00106354	0.00337742	0.755948	25.2149	25.2522	17	18	0.0900026	0.118126
G_Butyrivibrio_RNT	other alcohol glasses per month	alcohol	-0.00190064	0.00160337	0.240173	44.6345	44.982	55	56	0.83979	0.854136
G_Clostridium_IV_RNT	other alcohol glasses per month	alcohol	0.00100611	0.00206137	0.632552	8.00783	9.06719	11	12	0.712602	0.697181
G_Clostridium_sensu_stricto_RNT	other alcohol glasses per month	alcohol	-0.00237881	0.00162294	0.155186	20.6914	23.1467	23	24	0.599926	0.511155
G_Clostridium_XlVa_RNT	other alcohol glasses per month	alcohol	0.000858168	0.00479807	0.861034	19.3127	19.3691	11	12	0.0557055	0.0800026
G_Clostridium_XVIII_RNT	other alcohol glasses per month	alcohol	-0.00173169	0.00229682	0.459664	15.7051	16.0907	17	18	0.544828	0.586216
G_Collinsella_RNT	other alcohol glasses per month	alcohol	-0.000811328	0.00232018	0.729506	13.6103	14.6948	20	21	0.849693	0.837946
G_Coprobacter_RNT	other alcohol glasses per month	alcohol	0.00141893	0.00379615	0.714593	10.37	10.5097	13	14	0.663436	0.724051
G_Coprococcus_RNT	other alcohol glasses per month	alcohol	-0.00370456	0.00257993	0.17465	5.39665	6.90026	9	10	0.798452	0.734826
G_Desulfovibrio_RNT	other alcohol glasses per month	alcohol	0.000187734	0.00155211	0.904778	14.6494	14.8415	20	21	0.796107	0.830819
G_Dialister_RNT	other alcohol glasses per month	alcohol	-0.000438124	0.00284709	0.87917	15.4199	15.5369	17	18	0.565265	0.624831
G_Dorea_RNT	other alcohol glasses per month	alcohol	-0.00126566	0.00230265	0.587075	16.1277	16.3939	25	26	0.910972	0.926254
G_Eisenbergiella_RNT	other alcohol glasses per month	alcohol	0.00103069	0.00187037	0.583569	46.8378	47.0597	52	53	0.676525	0.703544
G_Escherichia_Shigella_RNT	other alcohol glasses per month	alcohol	-0.00430552	0.00336544	0.223143	11.1404	13.3465	10	11	0.346685	0.271285
G_Faecalibacterium_RNT	other alcohol glasses per month	alcohol	-0.003913	0.00299445	0.213942	8.14816	8.63342	12	13	0.773447	0.800032
G_Faecalitalea_RNT	other alcohol glasses per month	alcohol	-0.000440811	0.00158718	0.782386	32.7694	32.835	42	43	0.845632	0.869346
G_Fusicatenibacter_RNT	other alcohol glasses per month	alcohol	0.000386331	0.00389541	0.923172	2.3977	3.83353	6	7	0.879736	0.79874
G_Gemmiger_RNT	other alcohol glasses per month	alcohol	0.00364006	0.00291477	0.232206	12.8779	13.4197	12	13	0.377977	0.415939
G_Hespellia_RNT	other alcohol glasses per month	alcohol	0.00226498	0.00263553	0.403645	7.47652	7.47886	13	14	0.875956	0.914675
G_Holdemanella_RNT	other alcohol glasses per month	alcohol	0.00212028	0.00176877	0.243986	13.0533	16.152	17	18	0.732614	0.58194
G_Intestinibacter_RNT	other alcohol glasses per month	alcohol	-0.00101615	0.00221059	0.652342	7.15747	7.17693	14	15	0.928471	0.952553
G_Lactobacillus_RNT	other alcohol glasses per month	alcohol	-0.00101324	0.00179126	0.575699	27.7216	28.9729	24	25	0.271959	0.265051
G_Lactococcus_RNT	other alcohol glasses per month	alcohol	0.000331367	0.00184919	0.858341	60.531	60.7121	53	54	0.222577	0.246841
G_Methanobrevibacter_RNT	other alcohol glasses per month	alcohol	-0.00376841	0.00183752	0.0543354	13.8229	17.3928	18	19	0.740561	0.563277
G_Odoribacter_RNT	other alcohol glasses per month	alcohol	-0.000148103	0.00336097	0.966282	3.12826	3.54835	4	5	0.536595	0.616085
G_Oscillibacter_RNT	other alcohol glasses per month	alcohol	0.000746084	0.00363002	0.84034	17.6712	17.8525	12	13	0.126044	0.163202
G_Parabacteroides_RNT	other alcohol glasses per month	alcohol	-0.000145212	0.00213294	0.946472	11.6133	11.7548	14	15	0.637329	0.697483
G_Paraprevotella_RNT	other alcohol glasses per month	alcohol	0.000453966	0.00275963	0.870838	37.8442	37.9329	17	18	0.00258183	0.00395325
G_Parasutterella_RNT	other alcohol glasses per month	alcohol	-0.00236258	0.00311344	0.45971	11.1826	11.2446	11	12	0.428092	0.508083
G_Phascolarctobacterium_RNT	other alcohol glasses per month	alcohol	-0.00430468	0.00248136	0.0998652	13.2914	16.0394	16	17	0.651342	0.521046
G_Prevotella_RNT	other alcohol glasses per month	alcohol	0.00239206	0.0022043	0.288623	13.5415	14.6707	22	23	0.916951	0.906047
G_Roseburia_RNT	other alcohol glasses per month	alcohol	-0.000776492	0.00317391	0.810862	12.204	13.1724	11	12	0.34851	0.356636
G_Ruminococcus_RNT	other alcohol glasses per month	alcohol	0.00337411	0.00250277	0.192681	12.7757	15.1188	18	19	0.804725	0.715014
G_Ruminococcus2_RNT	other alcohol glasses per month	alcohol	-0.00416576	0.00244029	0.104999	6.56085	7.63212	13	14	0.923344	0.907598
G_Senegalimassilia_RNT	other alcohol glasses per month	alcohol	0.00156187	0.00226334	0.498078	16.6892	17.4433	18	19	0.54456	0.559863
G_Sporobacter_RNT	other alcohol glasses per month	alcohol	0.00152477	0.00206664	0.470145	15.9872	17.0081	14	15	0.314155	0.318378
G_Streptococcus_RNT	other alcohol glasses per month	alcohol	0.00106787	0.00268046	0.697339	7.18587	7.18907	10	11	0.707789	0.783572
G_Subdoligranulum_RNT	other alcohol glasses per month	alcohol	0.000899358	0.00194023	0.648862	9.16198	9.1773	13	14	0.760603	0.819528
G_Sutterella_RNT	other alcohol glasses per month	alcohol	0.000782006	0.00193762	0.690241	13.1256	13.1354	20	21	0.87193	0.903806
G_unclassified_C_Clostridia_RNT	other alcohol glasses per month	alcohol	0.00222256	0.00305975	0.484256	5.63427	6.16191	10	11	0.844998	0.862346
G_unclassified_F_Coriobacteriaceae_RNT	other alcohol glasses per month	alcohol	-3.49448e-05	0.00267511	0.989739	18.0855	18.1174	13	14	0.154299	0.201487
G_unclassified_F_Erysipelotrichaceae_RNT	other alcohol glasses per month	alcohol	-0.000767426	0.00266767	0.776171	13.7235	14.2407	18	19	0.74693	0.769485
G_unclassified_F_Lachnospiraceae_RNT	other alcohol glasses per month	alcohol	-0.00130123	0.00236222	0.589847	14.0446	14.348	15	16	0.522152	0.572806
G_unclassified_F_Porphyromonadaceae_RNT	other alcohol glasses per month	alcohol	-0.000155612	0.00183139	0.932991	13.5261	13.5402	21	22	0.889082	0.916992
G_unclassified_F_Prevotellaceae_RNT	other alcohol glasses per month	alcohol	-0.00229038	0.00131713	0.0870118	47.0499	51.615	52	53	0.668491	0.528206
G_unclassified_F_Rhodospirillaceae_RNT	other alcohol glasses per month	alcohol	-0.00158888	0.00281328	0.578207	15.298	15.4013	19	20	0.703476	0.753006
G_unclassified_F_Ruminococcaceae_RNT	other alcohol glasses per month	alcohol	-0.000133404	0.00257012	0.959209	9.93686	9.99841	12	13	0.6215	0.694064
G_unclassified_K_Bacteria_RNT	other alcohol glasses per month	alcohol	-0.00219637	0.00261244	0.410953	11.6373	13.0389	15	16	0.706251	0.669909
G_unclassified_O_Bacteroidales_RNT	other alcohol glasses per month	alcohol	-0.00159498	0.0014516	0.277348	50.7849	54.4273	45	46	0.25621	0.184427
G_unclassified_O_Clostridiales_RNT	other alcohol glasses per month	alcohol	0.00165823	0.00277917	0.558594	14.1047	15.3128	15	16	0.517603	0.501861
G_unclassified_P_Bacteroidetes_RNT	other alcohol glasses per month	alcohol	0.00389179	0.00169821	0.0302699	14.1169	20.3637	22	23	0.897279	0.619883
G_unclassified_P_Firmicutes_RNT	other alcohol glasses per month	alcohol	-0.00326924	0.00214193	0.142593	9.55588	9.55798	16	17	0.88877	0.921116
G_unclassified_P_Proteobacteria_RNT	other alcohol glasses per month	alcohol	-0.00237143	0.00150394	0.126072	22.4819	26.5774	25	26	0.607789	0.431745
G_Veillonella_RNT	other alcohol glasses per month	alcohol	0.000111218	0.00146828	0.940052	27.1735	27.185	31	32	0.663428	0.709007
G_Victivallis_RNT	other alcohol glasses per month	alcohol	-0.00159856	0.00234303	0.505475	6.97371	7.4503	13	14	0.903501	0.915958
O_Bacteroidales_RNT	other alcohol glasses per month	alcohol	-0.000348334	0.00277953	0.902344	12.7207	12.7299	11	12	0.311971	0.388978
O_Burkholderiales_RNT	other alcohol glasses per month	alcohol	0.00422822	0.00351	0.262775	4.31106	6.27732	6	7	0.634661	0.507767
O_Clostridiales_RNT	other alcohol glasses per month	alcohol	0.00160583	0.0028495	0.58139	11.0983	11.2264	13	14	0.60258	0.668163
O_Lactobacillales_RNT	other alcohol glasses per month	alcohol	3.55161e-05	0.00346736	0.992011	6.64372	6.64663	8	9	0.575514	0.673856
O_Rhodospirillales_RNT	other alcohol glasses per month	alcohol	0.000492607	0.00231536	0.833243	13.8076	14.0433	22	23	0.908168	0.925624
O_Selenomonadales_RNT	other alcohol glasses per month	alcohol	-0.000218483	0.00235148	0.926945	18.3921	18.3995	18	19	0.430118	0.495916
P_Firmicutes_RNT	other alcohol glasses per month	alcohol	-0.00507425	0.00267357	0.0771211	10.3652	14.4189	13	14	0.663835	0.418991
P_Lentisphaerae_RNT	other alcohol glasses per month	alcohol	-0.00237299	0.00201269	0.253742	8.38654	9.32752	14	15	0.868232	0.859779
P_Proteobacteria_RNT	other alcohol glasses per month	alcohol	-0.00218235	0.00270708	0.437231	2.68744	3.24537	8	9	0.952417	0.953767
C_Actinobacteria_RNT	other milk vs. any other	milk/eggs/cheese	-0.000132504	0.000504038	0.795624	16.0928	16.0983	14	15	0.307739	0.375548
C_Alphaproteobacteria_RNT	other milk vs. any other	milk/eggs/cheese	-3.19175e-06	0.000536226	0.995302	25.5459	25.5551	22	23	0.271689	0.322315
C_Deltaproteobacteria_RNT	other milk vs. any other	milk/eggs/cheese	0.000409794	0.000577176	0.487925	16.1563	16.5153	13	14	0.240795	0.282926
C_Gammaproteobacteria_RNT	other milk vs. any other	milk/eggs/cheese	-0.000125558	0.000579319	0.831543	8.839	9.17367	9	10	0.452267	0.515705
Div_Chao1_RNT	other milk vs. any other	milk/eggs/cheese	-0.000234469	0.000643637	0.720135	7.82554	8.36016	14	15	0.898215	0.908533
Div_NumberGenera_RNT	other milk vs. any other	milk/eggs/cheese	-0.000451667	0.000580046	0.447536	5.11942	5.44915	11	12	0.925245	0.941273
Div_Shannon_RNT	other milk vs. any other	milk/eggs/cheese	0.00125215	0.000744379	0.11836	10.2614	14.9232	9	10	0.329743	0.134886
F_Acidaminococcaceae_RNT	other milk vs. any other	milk/eggs/cheese	-0.000640044	0.000476271	0.192688	13.045	13.4364	16	17	0.669461	0.706517
F_Coriobacteriaceae_RNT	other milk vs. any other	milk/eggs/cheese	-0.000322755	0.000655551	0.629605	4.43481	5.20314	14	15	0.99223	0.990262
F_Desulfovibrionaceae_RNT	other milk vs. any other	milk/eggs/cheese	-0.000102002	0.000641454	0.875175	19.8163	20.245	15	16	0.179093	0.209386
F_Enterobacteriaceae_RNT	other milk vs. any other	milk/eggs/cheese	-0.000150298	0.000715638	0.83833	4.18784	4.6174	8	9	0.839791	0.866305
F_Enterococcaceae_RNT	other milk vs. any other	milk/eggs/cheese	-9.97239e-05	0.00036369	0.785693	21.6673	21.6714	26	27	0.706754	0.75388
F_Erysipelotrichaceae_RNT	other milk vs. any other	milk/eggs/cheese	-0.000899524	0.000469402	0.071343	14.8481	17.5217	14	15	0.388616	0.288647
F_Lachnospiraceae_RNT	other milk vs. any other	milk/eggs/cheese	0.00045791	0.000581347	0.439294	28.5205	29.2599	21	22	0.125998	0.137589
F_Peptostreptococcaceae_RNT	other milk vs. any other	milk/eggs/cheese	0.000449741	0.000559505	0.430507	17.4687	17.6623	17	18	0.423076	0.478097
F_Porphyromonadaceae_RNT	other milk vs. any other	milk/eggs/cheese	6.97581e-05	0.000547414	0.900186	7.28319	7.44011	14	15	0.923243	0.944268
F_Rhodospirillaceae_RNT	other milk vs. any other	milk/eggs/cheese	0.000252316	0.000586432	0.671195	19.1691	19.532	18	19	0.381483	0.423219
F_Ruminococcaceae_RNT	other milk vs. any other	milk/eggs/cheese	-0.000450939	0.000557788	0.430694	6.86539	7.71788	12	13	0.86638	0.861482
F_Streptococcaceae_RNT	other milk vs. any other	milk/eggs/cheese	0.000451416	0.000718679	0.540804	14.1457	15.1465	10	11	0.166447	0.175888
F_Sutterellaceae_RNT	other milk vs. any other	milk/eggs/cheese	0.000516462	0.000482242	0.296342	9.68735	11.1078	14	15	0.784666	0.744919
F_Veillonellaceae_RNT	other milk vs. any other	milk/eggs/cheese	-0.000279187	0.000573581	0.63304	16.7475	17.4264	13	14	0.211104	0.234164
G_Acidaminococcus_RNT	other milk vs. any other	milk/eggs/cheese	0.000212324	0.000432427	0.625342	44.0203	44.4293	49	50	0.674783	0.695621
G_Aestuariispira_RNT	other milk vs. any other	milk/eggs/cheese	0.000110207	0.000326931	0.738559	19.1186	19.1331	22	23	0.637995	0.693475
G_Akkermansia_RNT	other milk vs. any other	milk/eggs/cheese	0.000798255	0.000496454	0.124345	11.86	16.0824	16	17	0.753558	0.517999
G_Alistipes_RNT	other milk vs. any other	milk/eggs/cheese	-0.000856931	0.000664843	0.21989	10.8144	11.9852	9	10	0.288646	0.286047
G_Alloprevotella_RNT	other milk vs. any other	milk/eggs/cheese	-0.000638772	0.000416193	0.131266	35.943	42.4899	41	42	0.694529	0.449869
G_Anaerostipes_RNT	other milk vs. any other	milk/eggs/cheese	0.000518612	0.000585143	0.390426	12.7943	13.8796	12	13	0.38417	0.382375
G_Bacteroides_RNT	other milk vs. any other	milk/eggs/cheese	0.000360495	0.00065686	0.592433	9.09162	9.89658	9	10	0.428861	0.449613
G_Barnesiella_RNT	other milk vs. any other	milk/eggs/cheese	0.00110535	0.000906444	0.246107	8.51163	9.29169	9	10	0.483518	0.504663
G_Bifidobacterium_RNT	other milk vs. any other	milk/eggs/cheese	-0.0003135	0.000696355	0.658605	16.8321	17.0453	16	17	0.396541	0.451299
G_Blautia_RNT	other milk vs. any other	milk/eggs/cheese	0.000126995	0.000438254	0.774584	7.74767	7.78956	18	19	0.982161	0.988666
G_Butyricicoccus_RNT	other milk vs. any other	milk/eggs/cheese	0.000490325	0.000732251	0.5104	23.6707	24.5052	17	18	0.128663	0.139162
G_Butyrivibrio_RNT	other milk vs. any other	milk/eggs/cheese	0.000649964	0.000350698	0.0683724	46.6219	50.0322	55	56	0.781996	0.699045
G_Clostridium_IV_RNT	other milk vs. any other	milk/eggs/cheese	0.000554969	0.000518958	0.301801	17.12	19.0542	11	12	0.104375	0.0872279
G_Clostridium_sensu_stricto_RNT	other milk vs. any other	milk/eggs/cheese	9.1506e-05	0.00037966	0.811504	22.257	22.7258	23	24	0.504783	0.536028
G_Clostridium_XlVa_RNT	other milk vs. any other	milk/eggs/cheese	-0.000951654	0.00105604	0.385236	18.5534	19.9349	11	12	0.0695963	0.0683278
G_Clostridium_XVIII_RNT	other milk vs. any other	milk/eggs/cheese	0.000158579	0.000578365	0.786755	22.614	22.7649	17	18	0.162244	0.199787
G_Collinsella_RNT	other milk vs. any other	milk/eggs/cheese	-0.000667738	0.000558017	0.242678	20.6258	20.8394	20	21	0.419443	0.468786
G_Coprobacter_RNT	other milk vs. any other	milk/eggs/cheese	-0.000498206	0.000847781	0.56683	13.5208	13.88	13	14	0.408434	0.45869
G_Coprococcus_RNT	other milk vs. any other	milk/eggs/cheese	0.000833718	0.00056467	0.163627	4.43733	6.62985	9	10	0.880348	0.759866
G_Desulfovibrio_RNT	other milk vs. any other	milk/eggs/cheese	-0.000142464	0.00033948	0.678632	22.3234	22.5572	20	21	0.323221	0.368036
G_Dialister_RNT	other milk vs. any other	milk/eggs/cheese	-0.000472172	0.000569565	0.416426	17.3726	18.5034	17	18	0.42941	0.42298
G_Dorea_RNT	other milk vs. any other	milk/eggs/cheese	0.000519624	0.000585284	0.382481	32.9322	34.0739	25	26	0.132772	0.133173
G_Eisenbergiella_RNT	other milk vs. any other	milk/eggs/cheese	4.18072e-05	0.000409229	0.918959	37.9067	37.9314	52	53	0.928431	0.941166
G_Escherichia_Shigella_RNT	other milk vs. any other	milk/eggs/cheese	-0.000861044	0.00100541	0.407282	17.3209	18.006	10	11	0.0675583	0.0814414
G_Faecalibacterium_RNT	other milk vs. any other	milk/eggs/cheese	0.000565407	0.000654269	0.403152	8.8958	9.16362	12	13	0.711804	0.760477
G_Faecalitalea_RNT	other milk vs. any other	milk/eggs/cheese	-0.000134503	0.000347046	0.700017	37.6719	37.8594	42	43	0.661312	0.693357
G_Fusicatenibacter_RNT	other milk vs. any other	milk/eggs/cheese	-0.000923331	0.00119242	0.458592	6.45913	8.62321	6	7	0.373768	0.280851
G_Gemmiger_RNT	other milk vs. any other	milk/eggs/cheese	0.000535357	0.000627649	0.40804	5.23456	5.27077	12	13	0.949682	0.968739
G_Hespellia_RNT	other milk vs. any other	milk/eggs/cheese	0.000408224	0.000708572	0.573076	21.083	21.0851	13	14	0.0713036	0.0994715
G_Holdemanella_RNT	other milk vs. any other	milk/eggs/cheese	-0.000260895	0.000387068	0.507644	8.31975	9.15058	17	18	0.959223	0.956152
G_Intestinibacter_RNT	other milk vs. any other	milk/eggs/cheese	0.000604	0.000483629	0.230844	14.1486	15.3197	14	15	0.438699	0.428643
G_Lactobacillus_RNT	other milk vs. any other	milk/eggs/cheese	0.000170056	0.000334102	0.614359	24.1204	24.1211	24	25	0.454729	0.512388
G_Lactococcus_RNT	other milk vs. any other	milk/eggs/cheese	0.000474591	0.000381773	0.218288	44.4584	45.8595	53	54	0.79195	0.776823
G_Methanobrevibacter_RNT	other milk vs. any other	milk/eggs/cheese	0.000277985	0.000402037	0.497652	18.5754	18.8649	18	19	0.418398	0.465535
G_Odoribacter_RNT	other milk vs. any other	milk/eggs/cheese	-0.000241391	0.00069925	0.741714	3.5592	3.67801	4	5	0.468934	0.59664
G_Oscillibacter_RNT	other milk vs. any other	milk/eggs/cheese	-0.000237426	0.000658065	0.724048	6.26822	6.38446	12	13	0.901962	0.931035
G_Parabacteroides_RNT	other milk vs. any other	milk/eggs/cheese	0.000314597	0.000466149	0.508326	11.3702	11.5177	14	15	0.656742	0.715104
G_Paraprevotella_RNT	other milk vs. any other	milk/eggs/cheese	-0.000519376	0.000450089	0.260907	14.2415	15.1328	17	18	0.649938	0.652828
G_Parasutterella_RNT	other milk vs. any other	milk/eggs/cheese	0.00107547	0.000681305	0.135293	9.74269	13.3726	11	12	0.55367	0.342552
G_Phascolarctobacterium_RNT	other milk vs. any other	milk/eggs/cheese	0.000196308	0.000663824	0.770826	25.3137	25.343	16	17	0.0644824	0.0872905
G_Prevotella_RNT	other milk vs. any other	milk/eggs/cheese	0.000139127	0.000492236	0.779874	24.8994	24.94	22	23	0.301911	0.353385
G_Roseburia_RNT	other milk vs. any other	milk/eggs/cheese	0.000798965	0.000789718	0.331642	20.0214	21.5729	11	12	0.0450484	0.0425943
G_Ruminococcus_RNT	other milk vs. any other	milk/eggs/cheese	-0.000289526	0.00054768	0.602873	16.577	17.137	18	19	0.552344	0.580589
G_Ruminococcus2_RNT	other milk vs. any other	milk/eggs/cheese	5.78358e-05	0.000532888	0.914774	6.07608	6.07692	13	14	0.94334	0.964515
G_Senegalimassilia_RNT	other milk vs. any other	milk/eggs/cheese	-0.000444978	0.00050619	0.389802	20.3165	20.4659	18	19	0.315285	0.36705
G_Sporobacter_RNT	other milk vs. any other	milk/eggs/cheese	-0.000224556	0.000453173	0.626229	7.09029	7.65135	14	15	0.931175	0.936999
G_Streptococcus_RNT	other milk vs. any other	milk/eggs/cheese	0.000501809	0.000636562	0.445809	11.2253	11.2913	10	11	0.34024	0.419193
G_Subdoligranulum_RNT	other milk vs. any other	milk/eggs/cheese	0.000482201	0.000422737	0.269824	12.2774	12.7809	13	14	0.505036	0.543843
G_Sutterella_RNT	other milk vs. any other	milk/eggs/cheese	-0.000480924	0.000422117	0.266299	9.97529	12.4405	20	21	0.968618	0.926957
G_unclassified_C_Clostridia_RNT	other milk vs. any other	milk/eggs/cheese	0.000912191	0.000668271	0.202174	2.66249	4.52572	10	11	0.98829	0.951948
G_unclassified_F_Coriobacteriaceae_RNT	other milk vs. any other	milk/eggs/cheese	-0.000292189	0.000574453	0.617948	13.9398	14.116	13	14	0.378099	0.441104
G_unclassified_F_Erysipelotrichaceae_RNT	other milk vs. any other	milk/eggs/cheese	-4.23611e-05	0.00067809	0.950727	25.2436	25.2457	18	19	0.118352	0.152614
G_unclassified_F_Lachnospiraceae_RNT	other milk vs. any other	milk/eggs/cheese	6.31994e-05	0.000535374	0.907596	16.1638	16.1789	15	16	0.371247	0.440549
G_unclassified_F_Porphyromonadaceae_RNT	other milk vs. any other	milk/eggs/cheese	0.000386316	0.000399818	0.343565	16.6657	17.4354	21	22	0.73116	0.738892
G_unclassified_F_Prevotellaceae_RNT	other milk vs. any other	milk/eggs/cheese	0.000520506	0.000287877	0.0754438	44.6731	48.6141	52	53	0.754604	0.645457
G_unclassified_F_Rhodospirillaceae_RNT	other milk vs. any other	milk/eggs/cheese	0.00030415	0.000710658	0.67302	28.0784	28.2595	19	20	0.081931	0.103398
G_unclassified_F_Ruminococcaceae_RNT	other milk vs. any other	milk/eggs/cheese	-0.000595828	0.00056215	0.304013	10.9299	11.2171	12	13	0.534933	0.592636
G_unclassified_K_Bacteria_RNT	other milk vs. any other	milk/eggs/cheese	0.000180863	0.000626603	0.775982	17.2387	17.6227	15	16	0.304798	0.346451
G_unclassified_O_Bacteroidales_RNT	other milk vs. any other	milk/eggs/cheese	0.000375895	0.000344567	0.280753	61.923	63.493	45	46	0.0476924	0.0444786
G_unclassified_O_Clostridiales_RNT	other milk vs. any other	milk/eggs/cheese	-0.000583853	0.000606833	0.349471	13.8604	14.2136	15	16	0.536144	0.582804
G_unclassified_P_Bacteroidetes_RNT	other milk vs. any other	milk/eggs/cheese	0.000420117	0.000386449	0.28696	21.6282	21.6285	22	23	0.482262	0.542761
G_unclassified_P_Firmicutes_RNT	other milk vs. any other	milk/eggs/cheese	-8.99157e-06	0.000509113	0.986084	21.7506	22.1483	16	17	0.151427	0.179081
G_unclassified_P_Proteobacteria_RNT	other milk vs. any other	milk/eggs/cheese	0.000293016	0.000360242	0.42286	31.0186	31.1659	25	26	0.188403	0.222147
G_Veillonella_RNT	other milk vs. any other	milk/eggs/cheese	-0.000207522	0.000373278	0.581785	40.8525	41.2863	31	32	0.110917	0.125904
G_Victivallis_RNT	other milk vs. any other	milk/eggs/cheese	-7.41025e-06	0.000511378	0.988629	12.1998	12.1998	13	14	0.511329	0.590257
O_Bacteroidales_RNT	other milk vs. any other	milk/eggs/cheese	-0.000500832	0.000673611	0.471484	15.5724	16.2932	11	12	0.15776	0.178171
O_Burkholderiales_RNT	other milk vs. any other	milk/eggs/cheese	0.00170478	0.000767957	0.057192	6.66257	9.8918	6	7	0.353183	0.194788
O_Clostridiales_RNT	other milk vs. any other	milk/eggs/cheese	7.69464e-06	0.000640661	0.990576	13.6583	14.023	13	14	0.398343	0.447999
O_Lactobacillales_RNT	other milk vs. any other	milk/eggs/cheese	-0.00170765	0.00076168	0.0465415	4.06154	8.25551	8	9	0.851528	0.508616
O_Rhodospirillales_RNT	other milk vs. any other	milk/eggs/cheese	0.000116655	0.000550823	0.833993	29.0581	29.1699	22	23	0.14321	0.174741
O_Selenomonadales_RNT	other milk vs. any other	milk/eggs/cheese	0.000700632	0.000514041	0.188822	13.3874	15.8172	18	19	0.768064	0.669438
P_Firmicutes_RNT	other milk vs. any other	milk/eggs/cheese	0.00102824	0.000585607	0.0995046	10.4153	13.1119	13	14	0.659668	0.51773
P_Lentisphaerae_RNT	other milk vs. any other	milk/eggs/cheese	-9.97572e-05	0.000439921	0.823165	10.6442	10.6547	14	15	0.713736	0.776667
P_Proteobacteria_RNT	other milk vs. any other	milk/eggs/cheese	-0.000449996	0.000592382	0.463441	2.22354	2.33879	8	9	0.97338	0.984909
C_Actinobacteria_RNT	other milk vs. never	milk/eggs/cheese	-0.00132812	0.00745371	0.860569	14.2324	14.2613	14	15	0.432541	0.505809
C_Alphaproteobacteria_RNT	other milk vs. never	milk/eggs/cheese	0.00325651	0.00847535	0.704335	29.6673	29.9217	22	23	0.126777	0.151663
C_Deltaproteobacteria_RNT	other milk vs. never	milk/eggs/cheese	0.00296658	0.00831217	0.725833	15.6898	15.7406	13	14	0.266289	0.329474
C_Gammaproteobacteria_RNT	other milk vs. never	milk/eggs/cheese	-0.00732396	0.00856796	0.407048	5.13305	5.22928	9	10	0.822559	0.875345
Div_Chao1_RNT	other milk vs. never	milk/eggs/cheese	-0.00385607	0.00950822	0.690131	5.52551	5.54891	14	15	0.977073	0.986371
Div_NumberGenera_RNT	other milk vs. never	milk/eggs/cheese	-0.00338556	0.00856646	0.697906	3.57718	3.72645	11	12	0.980697	0.987882
Div_Shannon_RNT	other milk vs. never	milk/eggs/cheese	0.00406945	0.0128251	0.756466	11.7284	13.3844	9	10	0.229056	0.202968
F_Acidaminococcaceae_RNT	other milk vs. never	milk/eggs/cheese	-0.00682676	0.00707961	0.345384	9.16084	9.20612	16	17	0.906642	0.933572
F_Coriobacteriaceae_RNT	other milk vs. never	milk/eggs/cheese	-0.00630971	0.00977792	0.52848	6.93066	7.17144	14	15	0.937352	0.952717
F_Desulfovibrionaceae_RNT	other milk vs. never	milk/eggs/cheese	-0.00638121	0.00899396	0.485819	15.5517	15.5541	15	16	0.412455	0.484492
F_Enterobacteriaceae_RNT	other milk vs. never	milk/eggs/cheese	-0.00485691	0.0108865	0.666036	6.84929	6.91139	8	9	0.552977	0.646345
F_Enterococcaceae_RNT	other milk vs. never	milk/eggs/cheese	0.00173982	0.00547989	0.752932	28.6299	29.1407	26	27	0.328178	0.354108
F_Erysipelotrichaceae_RNT	other milk vs. never	milk/eggs/cheese	-0.00737157	0.00787984	0.361914	21.5477	22.481	14	15	0.0883973	0.0957985
F_Lachnospiraceae_RNT	other milk vs. never	milk/eggs/cheese	0.00442507	0.0075397	0.563244	19.9729	20.3109	21	22	0.522975	0.563597
F_Peptostreptococcaceae_RNT	other milk vs. never	milk/eggs/cheese	0.0110739	0.0092753	0.245825	21.1696	21.5184	17	18	0.218794	0.254071
F_Porphyromonadaceae_RNT	other milk vs. never	milk/eggs/cheese	-0.00335989	0.00920866	0.719992	17.77	17.7759	14	15	0.217457	0.274629
F_Rhodospirillaceae_RNT	other milk vs. never	milk/eggs/cheese	-0.00387664	0.00864854	0.658362	17.859	17.9781	18	19	0.464978	0.523898
F_Ruminococcaceae_RNT	other milk vs. never	milk/eggs/cheese	-0.00391393	0.00847957	0.650602	9.92723	10.0142	12	13	0.622345	0.69277
F_Streptococcaceae_RNT	other milk vs. never	milk/eggs/cheese	0.00722427	0.0116321	0.545295	15.9834	16.9212	10	11	0.100109	0.110228
F_Sutterellaceae_RNT	other milk vs. never	milk/eggs/cheese	0.00255222	0.00714325	0.724439	13.6594	14.0409	14	15	0.475378	0.522429
F_Veillonellaceae_RNT	other milk vs. never	milk/eggs/cheese	0.00130131	0.00819319	0.875791	15.874	15.9467	13	14	0.256001	0.31664
G_Acidaminococcus_RNT	other milk vs. never	milk/eggs/cheese	0.00121177	0.00637714	0.849982	35.5208	35.5746	49	50	0.925386	0.938482
G_Aestuariispira_RNT	other milk vs. never	milk/eggs/cheese	0.000542004	0.00482561	0.911372	13.2374	13.4562	22	23	0.926328	0.941393
G_Akkermansia_RNT	other milk vs. never	milk/eggs/cheese	0.00747511	0.00746085	0.328976	16.9165	18.3965	16	17	0.391023	0.36425
G_Alistipes_RNT	other milk vs. never	milk/eggs/cheese	-0.0112077	0.0104084	0.301151	12.0843	12.6118	9	10	0.208601	0.246196
G_Alloprevotella_RNT	other milk vs. never	milk/eggs/cheese	-0.00857546	0.00638489	0.185432	36.6818	44.2561	41	42	0.662884	0.376612
G_Anaerostipes_RNT	other milk vs. never	milk/eggs/cheese	0.00271966	0.00863404	0.757413	12.1336	12.5445	12	13	0.435008	0.483576
G_Bacteroides_RNT	other milk vs. never	milk/eggs/cheese	0.0168479	0.0105585	0.134575	11.252	16.6306	9	10	0.258831	0.0829486
G_Barnesiella_RNT	other milk vs. never	milk/eggs/cheese	0.00926334	0.0133201	0.500025	6.42232	7.0539	9	10	0.697019	0.720347
G_Bifidobacterium_RNT	other milk vs. never	milk/eggs/cheese	0.00385046	0.0116752	0.74583	21.7851	21.9332	16	17	0.150266	0.187301
G_Blautia_RNT	other milk vs. never	milk/eggs/cheese	0.00322459	0.00645358	0.622061	9.52655	9.59059	18	19	0.946269	0.962333
G_Butyricicoccus_RNT	other milk vs. never	milk/eggs/cheese	0.00755938	0.0103228	0.47208	20.6606	21.2277	17	18	0.241842	0.268082
G_Butyrivibrio_RNT	other milk vs. never	milk/eggs/cheese	0.00962178	0.00519101	0.0683432	48.5541	52.9578	55	56	0.717738	0.590759
G_Clostridium_IV_RNT	other milk vs. never	milk/eggs/cheese	0.00990773	0.00665479	0.157259	12.3988	15.4576	11	12	0.334425	0.21736
G_Clostridium_sensu_stricto_RNT	other milk vs. never	milk/eggs/cheese	0.000913358	0.00592595	0.878746	29.6619	29.8824	23	24	0.159357	0.188682
G_Clostridium_XlVa_RNT	other milk vs. never	milk/eggs/cheese	-0.0112522	0.0121357	0.372095	11.486	12.3554	11	12	0.403487	0.417578
G_Clostridium_XVIII_RNT	other milk vs. never	milk/eggs/cheese	0.0090275	0.00987353	0.371444	31.8027	32.2164	17	18	0.01592	0.0207245
G_Collinsella_RNT	other milk vs. never	milk/eggs/cheese	-0.0192199	0.00875467	0.0376355	26.6229	30.1535	20	21	0.14621	0.0889466
G_Coprobacter_RNT	other milk vs. never	milk/eggs/cheese	-0.00722115	0.0124038	0.570411	13.3524	13.7005	13	14	0.420975	0.472254
G_Coprococcus_RNT	other milk vs. never	milk/eggs/cheese	0.018281	0.00834171	0.0472274	7.23204	11.6131	9	10	0.612975	0.311787
G_Desulfovibrio_RNT	other milk vs. never	milk/eggs/cheese	-0.00219283	0.00529649	0.682699	22.5398	22.5866	20	21	0.311952	0.366411
G_Dialister_RNT	other milk vs. never	milk/eggs/cheese	-0.0100075	0.00844357	0.249171	15.1405	17.0827	17	18	0.58536	0.517426
G_Dorea_RNT	other milk vs. never	milk/eggs/cheese	0.00665521	0.00785884	0.404526	28.3368	29.1069	25	26	0.292582	0.306241
G_Eisenbergiella_RNT	other milk vs. never	milk/eggs/cheese	-0.00481474	0.0060675	0.430495	41.7853	42.2627	52	53	0.843603	0.85476
G_Escherichia_Shigella_RNT	other milk vs. never	milk/eggs/cheese	-0.0174986	0.0132407	0.209096	13.3152	14.9188	10	11	0.20658	0.186246
G_Faecalibacterium_RNT	other milk vs. never	milk/eggs/cheese	0.00538725	0.00963883	0.585722	5.85716	5.89293	12	13	0.92311	0.949963
G_Faecalitalea_RNT	other milk vs. never	milk/eggs/cheese	-0.00466357	0.00519056	0.373329	42.5851	43.4204	42	43	0.445801	0.453393
G_Fusicatenibacter_RNT	other milk vs. never	milk/eggs/cheese	-0.0134218	0.0162294	0.429614	5.45251	7.70679	6	7	0.487216	0.359158
G_Gemmiger_RNT	other milk vs. never	milk/eggs/cheese	0.00179087	0.0098258	0.85799	8.92739	9.54572	12	13	0.70912	0.730593
G_Hespellia_RNT	other milk vs. never	milk/eggs/cheese	0.00117776	0.0110342	0.916411	25.1685	25.1986	13	14	0.0219347	0.0326564
G_Holdemanella_RNT	other milk vs. never	milk/eggs/cheese	-0.00348889	0.00573447	0.549443	11.7232	12.4774	17	18	0.816603	0.821636
G_Intestinibacter_RNT	other milk vs. never	milk/eggs/cheese	0.010298	0.00713819	0.169672	14.0762	15.6134	14	15	0.444051	0.408202
G_Lactobacillus_RNT	other milk vs. never	milk/eggs/cheese	0.000496972	0.00493484	0.920432	20.5684	20.7822	24	25	0.664035	0.704692
G_Lactococcus_RNT	other milk vs. never	milk/eggs/cheese	0.00986807	0.00563871	0.0848275	47.4977	50.0209	53	54	0.687488	0.628586
G_Methanobrevibacter_RNT	other milk vs. never	milk/eggs/cheese	0.00346022	0.00594343	0.567283	15.2033	15.2703	18	19	0.647961	0.70527
G_Odoribacter_RNT	other milk vs. never	milk/eggs/cheese	-0.0021547	0.0111262	0.852832	6.05381	6.17249	4	5	0.195165	0.289795
G_Oscillibacter_RNT	other milk vs. never	milk/eggs/cheese	0.00576237	0.00972577	0.56369	5.81157	6.1448	12	13	0.925281	0.940724
G_Parabacteroides_RNT	other milk vs. never	milk/eggs/cheese	-0.00289761	0.00686802	0.678094	14.7703	15.3965	14	15	0.394034	0.423253
G_Paraprevotella_RNT	other milk vs. never	milk/eggs/cheese	-0.00869429	0.00664943	0.204535	13.2892	15.1544	17	18	0.716623	0.651338
G_Parasutterella_RNT	other milk vs. never	milk/eggs/cheese	0.0135704	0.0117872	0.26764	11.9275	15.5645	11	12	0.369119	0.212005
G_Phascolarctobacterium_RNT	other milk vs. never	milk/eggs/cheese	0.00377155	0.00805788	0.645361	14.7673	14.8743	16	17	0.541747	0.604533
G_Prevotella_RNT	other milk vs. never	milk/eggs/cheese	-0.000298855	0.00803973	0.970655	30.8326	30.8333	22	23	0.0995925	0.126945
G_Roseburia_RNT	other milk vs. never	milk/eggs/cheese	0.00415804	0.0120861	0.736774	21.2798	21.641	11	12	0.0305856	0.0417461
G_Ruminococcus_RNT	other milk vs. never	milk/eggs/cheese	0.00312534	0.00807339	0.702759	16.3207	16.4374	18	19	0.570174	0.627928
G_Ruminococcus2_RNT	other milk vs. never	milk/eggs/cheese	0.000903767	0.00787524	0.909905	10.6519	10.6572	13	14	0.63995	0.712728
G_Senegalimassilia_RNT	other milk vs. never	milk/eggs/cheese	-0.00657925	0.0073372	0.380547	14.9975	15.4327	18	19	0.662141	0.694727
G_Sporobacter_RNT	other milk vs. never	milk/eggs/cheese	0.00012182	0.00678877	0.985881	6.04658	6.82867	14	15	0.965304	0.962231
G_Streptococcus_RNT	other milk vs. never	milk/eggs/cheese	0.00783199	0.00953512	0.427445	13.3298	13.5253	10	11	0.20581	0.26038
G_Subdoligranulum_RNT	other milk vs. never	milk/eggs/cheese	0.00709828	0.00621692	0.269379	9.95723	10.2522	13	14	0.697428	0.743524
G_Sutterella_RNT	other milk vs. never	milk/eggs/cheese	-0.003088	0.00623276	0.624986	10.8326	11.1173	20	21	0.950448	0.960453
G_unclassified_C_Clostridia_RNT	other milk vs. never	milk/eggs/cheese	0.00921445	0.00988022	0.372988	3.05748	3.92726	10	11	0.980039	0.971997
G_unclassified_F_Coriobacteriaceae_RNT	other milk vs. never	milk/eggs/cheese	-0.00967198	0.00761956	0.222466	12.553	12.8074	13	14	0.482898	0.541744
G_unclassified_F_Erysipelotrichaceae_RNT	other milk vs. never	milk/eggs/cheese	-0.00288184	0.00847347	0.736867	19.0459	19.047	18	19	0.389003	0.453823
G_unclassified_F_Lachnospiraceae_RNT	other milk vs. never	milk/eggs/cheese	0.00798612	0.00761974	0.311195	15.0172	16.1169	15	16	0.45018	0.444831
G_unclassified_F_Porphyromonadaceae_RNT	other milk vs. never	milk/eggs/cheese	0.00262663	0.00590899	0.660653	18.9616	18.9803	21	22	0.587606	0.646545
G_unclassified_F_Prevotellaceae_RNT	other milk vs. never	milk/eggs/cheese	0.0078062	0.00425444	0.0713284	46.2705	48.7676	52	53	0.697717	0.639574
G_unclassified_F_Rhodospirillaceae_RNT	other milk vs. never	milk/eggs/cheese	-0.00559491	0.00927724	0.552914	21.6231	22.0999	19	20	0.303415	0.335115
G_unclassified_F_Ruminococcaceae_RNT	other milk vs. never	milk/eggs/cheese	0.00137373	0.00836913	0.871555	13.9503	14.2911	12	13	0.303894	0.353667
G_unclassified_K_Bacteria_RNT	other milk vs. never	milk/eggs/cheese	-0.00437915	0.00941513	0.647133	19.0574	20.4841	15	16	0.211145	0.199206
G_unclassified_O_Bacteroidales_RNT	other milk vs. never	milk/eggs/cheese	0.00256254	0.00488598	0.602367	54.5251	54.8261	45	46	0.156243	0.174718
G_unclassified_O_Clostridiales_RNT	other milk vs. never	milk/eggs/cheese	-0.00372246	0.00955296	0.701623	19.2284	19.2567	15	16	0.20357	0.255575
G_unclassified_P_Bacteroidetes_RNT	other milk vs. never	milk/eggs/cheese	0.00174058	0.00619888	0.781094	27.8023	28.2018	22	23	0.182325	0.208248
G_unclassified_P_Firmicutes_RNT	other milk vs. never	milk/eggs/cheese	-0.00296681	0.00692925	0.673112	15.284	16.2148	16	17	0.503944	0.50866
G_unclassified_P_Proteobacteria_RNT	other milk vs. never	milk/eggs/cheese	0.00251234	0.00578446	0.66738	35.0349	35.0563	25	26	0.087574	0.110436
G_Veillonella_RNT	other milk vs. never	milk/eggs/cheese	-0.00596033	0.00591091	0.320203	49.6009	50.7234	31	32	0.0183649	0.0189639
G_Victivallis_RNT	other milk vs. never	milk/eggs/cheese	0.00108508	0.00752788	0.887307	8.18736	8.21008	13	14	0.831183	0.878097
O_Bacteroidales_RNT	other milk vs. never	milk/eggs/cheese	-0.00383492	0.00881108	0.671115	8.71557	8.78828	11	12	0.648127	0.720899
O_Burkholderiales_RNT	other milk vs. never	milk/eggs/cheese	0.0178963	0.0113463	0.153383	4.39828	5.71076	6	7	0.622945	0.573899
O_Clostridiales_RNT	other milk vs. never	milk/eggs/cheese	-0.0026873	0.00918144	0.77377	7.99836	8.09014	13	14	0.843707	0.884577
O_Lactobacillales_RNT	other milk vs. never	milk/eggs/cheese	-0.0252643	0.0112172	0.0457064	6.69058	10.4402	8	9	0.570355	0.316036
O_Rhodospirillales_RNT	other milk vs. never	milk/eggs/cheese	0.000367985	0.00802083	0.963771	28.5113	28.5136	22	23	0.159348	0.196981
O_Selenomonadales_RNT	other milk vs. never	milk/eggs/cheese	0.00959527	0.00760192	0.222145	15.2518	16.856	18	19	0.644614	0.599626
P_Firmicutes_RNT	other milk vs. never	milk/eggs/cheese	0.0182989	0.00862238	0.0508759	5.27192	8.67648	13	14	0.968709	0.8512
P_Lentisphaerae_RNT	other milk vs. never	milk/eggs/cheese	-0.00426142	0.00647359	0.518691	12.2818	12.4307	14	15	0.583687	0.646179
P_Proteobacteria_RNT	other milk vs. never	milk/eggs/cheese	-0.00664955	0.00878703	0.465102	1.31366	1.36233	8	9	0.995387	0.998045
C_Actinobacteria_RNT	other oil-based spread vs. any other	spread	0.000335399	0.00139956	0.813312	10.7982	11.162	14	15	0.701811	0.741029
C_Alphaproteobacteria_RNT	other oil-based spread vs. any other	spread	0.00341155	0.00172095	0.0595086	31.9774	39.0887	22	23	0.0777813	0.0194003
C_Deltaproteobacteria_RNT	other oil-based spread vs. any other	spread	0.00215457	0.00215903	0.333165	30.7371	31.5996	13	14	0.00368301	0.00456517
C_Gammaproteobacteria_RNT	other oil-based spread vs. any other	spread	0.000251203	0.00160851	0.878127	8.88077	9.77063	9	10	0.448352	0.460842
Div_Chao1_RNT	other oil-based spread vs. any other	spread	-0.00277588	0.0019224	0.166926	16.3287	16.4377	14	15	0.293715	0.353572
Div_NumberGenera_RNT	other oil-based spread vs. any other	spread	-0.0040963	0.00208402	0.0669502	17.7934	20.3748	11	12	0.0864995	0.0603206
Div_Shannon_RNT	other oil-based spread vs. any other	spread	-0.00169527	0.00222143	0.46012	14.7992	15.5251	9	10	0.0966009	0.114058
F_Acidaminococcaceae_RNT	other oil-based spread vs. any other	spread	0.000117578	0.00174924	0.947016	27.9559	28.9851	16	17	0.0320051	0.0346638
F_Coriobacteriaceae_RNT	other oil-based spread vs. any other	spread	0.00226607	0.00182026	0.232262	10.3894	12.1614	14	15	0.733194	0.666776
F_Desulfovibrionaceae_RNT	other oil-based spread vs. any other	spread	-0.000857782	0.00200728	0.673485	25.0838	26.2033	15	16	0.0488288	0.0512338
F_Enterobacteriaceae_RNT	other oil-based spread vs. any other	spread	-0.00153004	0.00175775	0.406668	9.15576	9.76558	8	9	0.329327	0.369794
F_Enterococcaceae_RNT	other oil-based spread vs. any other	spread	0.000998234	0.00100982	0.330311	20.7402	22.7541	26	27	0.755249	0.698149
F_Erysipelotrichaceae_RNT	other oil-based spread vs. any other	spread	0.00153873	0.00134721	0.268353	18.403	19.8745	14	15	0.189038	0.176802
F_Lachnospiraceae_RNT	other oil-based spread vs. any other	spread	0.00323766	0.0015038	0.0425458	21.9407	25.9424	21	22	0.402935	0.254164
F_Peptostreptococcaceae_RNT	other oil-based spread vs. any other	spread	-0.000548152	0.00190605	0.776483	24.1895	24.7794	17	18	0.114377	0.131113
F_Porphyromonadaceae_RNT	other oil-based spread vs. any other	spread	-0.000849046	0.00164086	0.61193	16.1779	16.5293	14	15	0.30263	0.347769
F_Rhodospirillaceae_RNT	other oil-based spread vs. any other	spread	0.00100491	0.00162628	0.54297	11.073	11.6957	18	19	0.891235	0.898217
F_Ruminococcaceae_RNT	other oil-based spread vs. any other	spread	-0.00188289	0.00157014	0.247916	10.1327	11.0471	12	13	0.604324	0.606874
F_Streptococcaceae_RNT	other oil-based spread vs. any other	spread	-0.00134515	0.00180507	0.469408	13.2622	13.5324	10	11	0.209379	0.259955
F_Sutterellaceae_RNT	other oil-based spread vs. any other	spread	-0.000936047	0.00133901	0.492186	10.6104	10.697	14	15	0.716332	0.773765
F_Veillonellaceae_RNT	other oil-based spread vs. any other	spread	-0.00112429	0.00150498	0.465871	9.30595	10.5068	13	14	0.749464	0.724275
G_Acidaminococcus_RNT	other oil-based spread vs. any other	spread	-0.000646327	0.00120069	0.592506	32.9042	32.9372	49	50	0.962384	0.970123
G_Aestuariispira_RNT	other oil-based spread vs. any other	spread	2.97858e-05	0.000907756	0.974057	20.2404	20.3985	22	23	0.568005	0.617771
G_Akkermansia_RNT	other oil-based spread vs. any other	spread	0.000580482	0.00146182	0.695722	18.9505	18.9549	16	17	0.27124	0.331129
G_Alistipes_RNT	other oil-based spread vs. any other	spread	0.000223272	0.00206379	0.9155	13.4442	16.0822	9	10	0.143514	0.0973036
G_Alloprevotella_RNT	other oil-based spread vs. any other	spread	-0.000141444	0.0011556	0.903084	43.921	44.1505	41	42	0.348827	0.380842
G_Anaerostipes_RNT	other oil-based spread vs. any other	spread	-0.000118218	0.00196617	0.952905	19.2693	19.3008	12	13	0.0822331	0.114069
G_Bacteroides_RNT	other oil-based spread vs. any other	spread	-0.00170488	0.00178435	0.356774	10.4506	11.1088	9	10	0.315256	0.349103
G_Barnesiella_RNT	other oil-based spread vs. any other	spread	0.00341758	0.00251676	0.199471	6.49376	7.09748	9	10	0.689663	0.716212
G_Bifidobacterium_RNT	other oil-based spread vs. any other	spread	-0.00017215	0.00188506	0.928369	14.4012	14.4095	16	17	0.568856	0.637933
G_Blautia_RNT	other oil-based spread vs. any other	spread	-0.000384001	0.00128996	0.768616	15.6929	17.2849	18	19	0.613969	0.570572
G_Butyricicoccus_RNT	other oil-based spread vs. any other	spread	-0.000518439	0.00195416	0.793365	18.059	18.0618	17	18	0.385128	0.45159
G_Butyrivibrio_RNT	other oil-based spread vs. any other	spread	-7.7347e-05	0.00115206	0.946678	74.5371	74.5735	55	56	0.040847	0.0491574
G_Clostridium_IV_RNT	other oil-based spread vs. any other	spread	0.00112597	0.00149341	0.462548	15.6928	15.7142	11	12	0.152922	0.204681
G_Clostridium_sensu_stricto_RNT	other oil-based spread vs. any other	spread	-0.00172033	0.00104009	0.110628	26.2702	29.1313	23	24	0.288278	0.215227
G_Clostridium_XlVa_RNT	other oil-based spread vs. any other	spread	-0.000133949	0.0023013	0.954543	11.8203	11.8228	11	12	0.377304	0.460016
G_Clostridium_XVIII_RNT	other oil-based spread vs. any other	spread	-0.000943464	0.00139242	0.505808	12.3765	12.5633	17	18	0.776824	0.816833
G_Collinsella_RNT	other oil-based spread vs. any other	spread	0.000337549	0.00140941	0.812674	18.8064	18.9914	20	21	0.534441	0.585689
G_Coprobacter_RNT	other oil-based spread vs. any other	spread	-0.00275221	0.00237912	0.268163	13.8103	15.232	13	14	0.387336	0.362484
G_Coprococcus_RNT	other oil-based spread vs. any other	spread	0.00160111	0.00194558	0.425377	10.7518	11.583	9	10	0.293106	0.313932
G_Desulfovibrio_RNT	other oil-based spread vs. any other	spread	-0.000188533	0.000941927	0.843117	17.6796	17.6971	20	21	0.608504	0.668085
G_Dialister_RNT	other oil-based spread vs. any other	spread	-0.00290725	0.00158146	0.0802017	11.2672	12.897	17	18	0.842341	0.797656
G_Dorea_RNT	other oil-based spread vs. any other	spread	0.0010453	0.00139815	0.461147	19.1152	20.6765	25	26	0.791566	0.758462
G_Eisenbergiella_RNT	other oil-based spread vs. any other	spread	0.000656509	0.0011363	0.565518	52.4224	52.7833	52	53	0.457516	0.48255
G_Escherichia_Shigella_RNT	other oil-based spread vs. any other	spread	-0.000143344	0.00201925	0.944487	8.30719	8.31708	10	11	0.598859	0.68465
G_Faecalibacterium_RNT	other oil-based spread vs. any other	spread	-0.00528295	0.00207793	0.0245422	16.9827	24.1713	12	13	0.150248	0.0295902
G_Faecalitalea_RNT	other oil-based spread vs. any other	spread	-0.00144536	0.000963605	0.140044	36.8516	38.9877	42	43	0.695988	0.645933
G_Fusicatenibacter_RNT	other oil-based spread vs. any other	spread	-0.000200435	0.00236902	0.934426	5.7548	5.86944	6	7	0.451211	0.555075
G_Gemmiger_RNT	other oil-based spread vs. any other	spread	-0.000245486	0.00174274	0.889986	7.80094	8.83409	12	13	0.800486	0.785355
G_Hespellia_RNT	other oil-based spread vs. any other	spread	0.00165724	0.00160034	0.316817	9.88472	10.5317	13	14	0.703333	0.722369
G_Holdemanella_RNT	other oil-based spread vs. any other	spread	-5.55033e-05	0.00118322	0.963029	23.3148	23.537	17	18	0.13928	0.17079
G_Intestinibacter_RNT	other oil-based spread vs. any other	spread	0.00260534	0.0013429	0.071408	13.752	16.9153	14	15	0.468348	0.323953
G_Lactobacillus_RNT	other oil-based spread vs. any other	spread	0.000639219	0.000927665	0.49591	20.5991	20.6548	24	25	0.662249	0.711693
G_Lactococcus_RNT	other oil-based spread vs. any other	spread	-0.00101213	0.00107845	0.351459	49.3847	49.464	53	54	0.61573	0.649757
G_Methanobrevibacter_RNT	other oil-based spread vs. any other	spread	0.000956666	0.0011163	0.402125	11.4776	12.1166	18	19	0.873004	0.880579
G_Odoribacter_RNT	other oil-based spread vs. any other	spread	error	error	error	error	error	error	error	error	error
G_Oscillibacter_RNT	other oil-based spread vs. any other	spread	0.00061888	0.001827	0.740214	8.71738	8.93335	12	13	0.726862	0.777959
G_Parabacteroides_RNT	other oil-based spread vs. any other	spread	-0.000890614	0.00129432	0.500167	14.0333	14.7781	14	15	0.447236	0.467518
G_Paraprevotella_RNT	other oil-based spread vs. any other	spread	-0.00253863	0.00130508	0.0646426	19.3858	21.6759	17	18	0.306841	0.246694
G_Parasutterella_RNT	other oil-based spread vs. any other	spread	0.00161214	0.00189178	0.407513	8.11535	8.71108	11	12	0.702935	0.72739
G_Phascolarctobacterium_RNT	other oil-based spread vs. any other	spread	-0.00231362	0.0016382	0.174919	19.7142	21.4719	16	17	0.233372	0.205889
G_Prevotella_RNT	other oil-based spread vs. any other	spread	-9.83693e-05	0.00133684	0.941951	12.7834	12.9271	22	23	0.939028	0.953553
G_Roseburia_RNT	other oil-based spread vs. any other	spread	-0.000623403	0.00169693	0.719739	3.98431	4.68205	11	12	0.970374	0.967765
G_Ruminococcus_RNT	other oil-based spread vs. any other	spread	0.000132022	0.00175469	0.940772	25.7854	25.8962	18	19	0.104766	0.133108
G_Ruminococcus2_RNT	other oil-based spread vs. any other	spread	0.000685759	0.00195432	0.729741	26.2631	26.4252	13	14	0.0156693	0.0228437
G_Senegalimassilia_RNT	other oil-based spread vs. any other	spread	-0.000494506	0.00137507	0.722898	9.82861	12.2326	18	19	0.937357	0.875444
G_Sporobacter_RNT	other oil-based spread vs. any other	spread	-0.00134959	0.00125821	0.297611	14.4704	15.8321	14	15	0.415286	0.393299
G_Streptococcus_RNT	other oil-based spread vs. any other	spread	-0.00177187	0.00163113	0.298692	8.40968	8.63865	10	11	0.588886	0.655207
G_Subdoligranulum_RNT	other oil-based spread vs. any other	spread	0.000892215	0.00139736	0.531656	17.507	17.8871	13	14	0.177152	0.211973
G_Sutterella_RNT	other oil-based spread vs. any other	spread	0.00328508	0.001172	0.010101	20.7214	28.1418	20	21	0.413692	0.136175
G_unclassified_C_Clostridia_RNT	other oil-based spread vs. any other	spread	0.000677609	0.00185558	0.722587	8.54597	8.67932	10	11	0.575664	0.651465
G_unclassified_F_Coriobacteriaceae_RNT	other oil-based spread vs. any other	spread	0.000745044	0.00143576	0.610919	11.6287	11.6524	13	14	0.5583	0.634192
G_unclassified_F_Erysipelotrichaceae_RNT	other oil-based spread vs. any other	spread	0.00187246	0.00161844	0.259166	15.4363	16.5788	18	19	0.631827	0.618377
G_unclassified_F_Lachnospiraceae_RNT	other oil-based spread vs. any other	spread	0.000277122	0.00155135	0.860616	17.6032	17.6406	15	16	0.284103	0.345358
G_unclassified_F_Porphyromonadaceae_RNT	other oil-based spread vs. any other	spread	0.00169276	0.00111015	0.140381	15.7928	16.7548	21	22	0.781176	0.776746
G_unclassified_F_Prevotellaceae_RNT	other oil-based spread vs. any other	spread	-0.000991812	0.000865088	0.255999	62.0538	62.4138	52	53	0.160333	0.176414
G_unclassified_F_Rhodospirillaceae_RNT	other oil-based spread vs. any other	spread	-0.000590764	0.00170517	0.732448	8.85919	8.86498	19	20	0.975746	0.984419
G_unclassified_F_Ruminococcaceae_RNT	other oil-based spread vs. any other	spread	-0.0020434	0.00156087	0.207907	8.13855	8.33309	12	13	0.774211	0.821244
G_unclassified_K_Bacteria_RNT	other oil-based spread vs. any other	spread	0.00162071	0.0015407	0.306028	11.5228	12.096	15	16	0.714734	0.737347
G_unclassified_O_Bacteroidales_RNT	other oil-based spread vs. any other	spread	-0.000300988	0.000815428	0.713664	33.1294	33.5861	45	46	0.904919	0.913409
G_unclassified_O_Clostridiales_RNT	other oil-based spread vs. any other	spread	-0.00180282	0.00184834	0.343051	19.1111	21.1629	15	16	0.208743	0.172332
G_unclassified_P_Bacteroidetes_RNT	other oil-based spread vs. any other	spread	0.00115791	0.00103192	0.272076	17.6728	18.7623	22	23	0.725201	0.71493
G_unclassified_P_Firmicutes_RNT	other oil-based spread vs. any other	spread	-0.000857261	0.0013022	0.517841	15.8515	16.8757	16	17	0.463371	0.462815
G_unclassified_P_Proteobacteria_RNT	other oil-based spread vs. any other	spread	0.00094847	0.000972599	0.337816	22.2817	22.985	25	26	0.619429	0.633798
G_Veillonella_RNT	other oil-based spread vs. any other	spread	0.0014571	0.000890928	0.110912	22.6872	25.5349	31	32	0.860257	0.783803
G_Victivallis_RNT	other oil-based spread vs. any other	spread	0.000945299	0.00147825	0.532161	15.0859	15.5941	13	14	0.302019	0.338786
O_Bacteroidales_RNT	other oil-based spread vs. any other	spread	0.00139925	0.00180133	0.452326	14.1118	15.0652	11	12	0.226868	0.237891
O_Burkholderiales_RNT	other oil-based spread vs. any other	spread	0.0041493	0.0030666	0.213029	14.51	15.6969	6	7	0.0244304	0.0280341
O_Clostridiales_RNT	other oil-based spread vs. any other	spread	0.00203482	0.00172933	0.257671	10.9204	11.7878	13	14	0.617484	0.623336
O_Lactobacillales_RNT	other oil-based spread vs. any other	spread	-0.00239054	0.00211497	0.282395	6.37268	6.59636	8	9	0.605562	0.679062
O_Rhodospirillales_RNT	other oil-based spread vs. any other	spread	0.00305263	0.00167178	0.0798224	29.9059	37.0576	22	23	0.120769	0.0320646
O_Selenomonadales_RNT	other oil-based spread vs. any other	spread	-0.00232823	0.00162724	0.168734	24.2502	27.2624	18	19	0.147002	0.0986881
P_Firmicutes_RNT	other oil-based spread vs. any other	spread	-0.00313003	0.00177861	0.0988097	16.8759	18.9438	13	14	0.20504	0.16711
P_Lentisphaerae_RNT	other oil-based spread vs. any other	spread	0.00117128	0.0013963	0.412556	16.6087	18.8687	14	15	0.277633	0.219747
P_Proteobacteria_RNT	other oil-based spread vs. any other	spread	-0.00253919	0.00164475	0.1509	7.70962	9.53976	8	9	0.462337	0.389011
C_Actinobacteria_RNT	other oil-based spread vs. never	spread	2.43646e-05	0.00313119	0.993877	11.3424	11.5829	14	15	0.658952	0.710284
C_Alphaproteobacteria_RNT	other oil-based spread vs. never	spread	0.00428469	0.00332256	0.210015	24.054	26.5056	22	23	0.344405	0.277583
C_Deltaproteobacteria_RNT	other oil-based spread vs. never	spread	0.00278149	0.0048825	0.576802	30.1745	30.1909	13	14	0.00444446	0.00718298
C_Gammaproteobacteria_RNT	other oil-based spread vs. never	spread	-0.00319669	0.00407625	0.445976	6.28787	6.75749	9	10	0.710797	0.748124
Div_Chao1_RNT	other oil-based spread vs. never	spread	-0.0059317	0.00459469	0.213988	17.6734	18.5651	14	15	0.222063	0.234123
Div_NumberGenera_RNT	other oil-based spread vs. never	spread	-0.0087045	0.00468767	0.0818334	22.5556	23.7641	11	12	0.0204057	0.0218966
Div_Shannon_RNT	other oil-based spread vs. never	spread	-0.00810484	0.00412864	0.0732383	6.33388	11.9191	9	10	0.706093	0.290506
F_Acidaminococcaceae_RNT	other oil-based spread vs. never	spread	0.000892963	0.00332468	0.790751	20.4402	21.7218	16	17	0.201047	0.195655
F_Coriobacteriaceae_RNT	other oil-based spread vs. never	spread	0.00185776	0.00405955	0.653779	9.93142	10.0118	14	15	0.76718	0.818997
F_Desulfovibrionaceae_RNT	other oil-based spread vs. never	spread	0.00280184	0.00470836	0.55815	31.9632	33.3898	15	16	0.00651287	0.00655903
F_Enterobacteriaceae_RNT	other oil-based spread vs. never	spread	4.12995e-06	0.00388991	0.999176	5.95012	6.0809	8	9	0.652819	0.731795
F_Enterococcaceae_RNT	other oil-based spread vs. never	spread	0.00313359	0.00231989	0.18625	28.6019	30.5627	26	27	0.329492	0.289471
F_Erysipelotrichaceae_RNT	other oil-based spread vs. never	spread	0.000120656	0.00289888	0.967259	7.93214	8.07716	14	15	0.892831	0.920652
F_Lachnospiraceae_RNT	other oil-based spread vs. never	spread	0.00396696	0.00415318	0.349874	31.4813	32.2136	21	22	0.0660132	0.073826
F_Peptostreptococcaceae_RNT	other oil-based spread vs. never	spread	0.0020573	0.00397299	0.609995	23.5975	25.1003	17	18	0.13079	0.122177
F_Porphyromonadaceae_RNT	other oil-based spread vs. never	spread	0.00143926	0.00403163	0.725764	21.7129	21.7473	14	15	0.0847084	0.114604
F_Rhodospirillaceae_RNT	other oil-based spread vs. never	spread	-0.00228445	0.00363909	0.536627	10.1071	10.5708	18	19	0.928356	0.937434
F_Ruminococcaceae_RNT	other oil-based spread vs. never	spread	-0.00198127	0.0034662	0.575538	6.64951	6.68904	12	13	0.87988	0.917458
F_Streptococcaceae_RNT	other oil-based spread vs. never	spread	-0.00631946	0.00369521	0.110976	7.80827	9.8654	10	11	0.647558	0.542534
F_Sutterellaceae_RNT	other oil-based spread vs. never	spread	0.000991464	0.00299245	0.743685	9.1856	9.30492	14	15	0.81898	0.861042
F_Veillonellaceae_RNT	other oil-based spread vs. never	spread	-0.00320734	0.00394046	0.427622	20.2258	20.6638	13	14	0.0897208	0.110563
G_Acidaminococcus_RNT	other oil-based spread vs. never	spread	-0.00139194	0.00268975	0.606846	40.749	40.8343	49	50	0.793055	0.819024
G_Aestuariispira_RNT	other oil-based spread vs. never	spread	3.49768e-06	0.00208819	0.998675	26.3261	26.7084	22	23	0.237945	0.268578
G_Akkermansia_RNT	other oil-based spread vs. never	spread	0.00137891	0.0032871	0.679563	20.0731	20.1091	16	17	0.216947	0.268688
G_Alistipes_RNT	other oil-based spread vs. never	spread	-0.00152926	0.00405504	0.712165	10.0505	11.9958	9	10	0.346416	0.285335
G_Alloprevotella_RNT	other oil-based spread vs. never	spread	-0.00128755	0.00258369	0.620477	38.8481	39.2229	41	42	0.566665	0.593567
G_Anaerostipes_RNT	other oil-based spread vs. never	spread	0.00352648	0.00362898	0.347664	8.56805	8.98497	12	13	0.739315	0.774078
G_Bacteroides_RNT	other oil-based spread vs. never	spread	-0.000483965	0.00398907	0.905291	4.02497	4.02498	9	10	0.909761	0.946213
G_Barnesiella_RNT	other oil-based spread vs. never	spread	0.00645896	0.00562717	0.273412	5.81362	6.28335	9	10	0.758417	0.790923
G_Bifidobacterium_RNT	other oil-based spread vs. never	spread	-0.0027405	0.00422092	0.525378	9.3183	9.73985	16	17	0.899729	0.914164
G_Blautia_RNT	other oil-based spread vs. never	spread	-0.00426857	0.00338192	0.219536	30.2401	32.9789	18	19	0.0351766	0.0241753
G_Butyricicoccus_RNT	other oil-based spread vs. never	spread	-0.000285822	0.00456435	0.950661	21.5673	21.5704	17	18	0.201936	0.251617
G_Butyrivibrio_RNT	other oil-based spread vs. never	spread	-0.00178312	0.00231225	0.443406	61.7437	62.8337	55	56	0.247798	0.24711
G_Clostridium_IV_RNT	other oil-based spread vs. never	spread	0.0048411	0.00307522	0.136287	13.197	15.071	11	12	0.280646	0.237576
G_Clostridium_sensu_stricto_RNT	other oil-based spread vs. never	spread	-0.0030373	0.0022151	0.182503	23.4525	24.6114	23	24	0.434624	0.427116
G_Clostridium_XlVa_RNT	other oil-based spread vs. never	spread	0.000517782	0.00525163	0.923088	12.5923	12.6017	11	12	0.320805	0.398645
G_Clostridium_XVIII_RNT	other oil-based spread vs. never	spread	-0.00228855	0.00358893	0.530922	17.8069	17.878	17	18	0.401119	0.463714
G_Collinsella_RNT	other oil-based spread vs. never	spread	0.00155875	0.00317528	0.627777	20.161	20.6472	20	21	0.447897	0.480661
G_Coprobacter_RNT	other oil-based spread vs. never	spread	-0.00232608	0.00517092	0.660236	12.7541	12.9564	13	14	0.466983	0.529958
G_Coprococcus_RNT	other oil-based spread vs. never	spread	0.00181145	0.00350511	0.613974	4.38694	4.60511	9	10	0.884152	0.91595
G_Desulfovibrio_RNT	other oil-based spread vs. never	spread	0.000753059	0.00211006	0.724427	7.89412	8.60726	20	21	0.992545	0.991982
G_Dialister_RNT	other oil-based spread vs. never	spread	-0.00554039	0.00354304	0.132824	13.3156	14.2756	17	18	0.714818	0.710954
G_Dorea_RNT	other oil-based spread vs. never	spread	0.0024289	0.0033465	0.474205	24.0654	25.4926	25	26	0.515595	0.491247
G_Eisenbergiella_RNT	other oil-based spread vs. never	spread	-0.00312126	0.00254322	0.224355	43.5055	45.1155	52	53	0.792987	0.770901
G_Escherichia_Shigella_RNT	other oil-based spread vs. never	spread	-0.00213917	0.00451	0.643142	4.70057	5.17863	10	11	0.910262	0.922208
G_Faecalibacterium_RNT	other oil-based spread vs. never	spread	-0.0109771	0.00405764	0.0180114	10.7264	17.0164	12	13	0.552499	0.198553
G_Faecalitalea_RNT	other oil-based spread vs. never	spread	0.000962155	0.00215228	0.656816	33.8677	34.0851	42	43	0.810029	0.832445
G_Fusicatenibacter_RNT	other oil-based spread vs. never	spread	-0.00650851	0.00529912	0.250513	4.06061	5.85339	6	7	0.668474	0.556969
G_Gemmiger_RNT	other oil-based spread vs. never	spread	-0.00136474	0.0039035	0.731827	9.18604	9.6349	12	13	0.686964	0.723483
G_Hespellia_RNT	other oil-based spread vs. never	spread	0.00106548	0.00358136	0.770161	9.82766	9.94058	13	14	0.707963	0.766515
G_Holdemanella_RNT	other oil-based spread vs. never	spread	-0.00150573	0.00341025	0.663342	30.0296	30.9591	17	18	0.0261325	0.0291025
G_Intestinibacter_RNT	other oil-based spread vs. never	spread	0.00157208	0.0030078	0.608839	5.51795	5.72241	14	15	0.97722	0.984043
G_Lactobacillus_RNT	other oil-based spread vs. never	spread	0.00167785	0.00207414	0.424718	19.7232	19.9382	24	25	0.712405	0.750058
G_Lactococcus_RNT	other oil-based spread vs. never	spread	-0.00220802	0.00237006	0.354975	47.2092	47.2423	53	54	0.698097	0.730608
G_Methanobrevibacter_RNT	other oil-based spread vs. never	spread	-0.00288902	0.00249758	0.261722	15.2	17.281	18	19	0.648192	0.570838
G_Odoribacter_RNT	other oil-based spread vs. never	spread	0.00167647	0.00434962	0.713214	1.04368	1.07426	4	5	0.903101	0.956356
G_Oscillibacter_RNT	other oil-based spread vs. never	spread	0.00364621	0.00451884	0.434244	15.6226	16.2433	12	13	0.209139	0.23624
G_Parabacteroides_RNT	other oil-based spread vs. never	spread	-0.00335952	0.0032201	0.310622	20.5198	22.3879	14	15	0.114586	0.0980295
G_Paraprevotella_RNT	other oil-based spread vs. never	spread	-0.00465653	0.00324423	0.165259	28.3278	30.2832	17	18	0.0412508	0.0347823
G_Parasutterella_RNT	other oil-based spread vs. never	spread	0.00216416	0.00422235	0.615731	7.94562	8.55688	11	12	0.718167	0.74024
G_Phascolarctobacterium_RNT	other oil-based spread vs. never	spread	-0.00265497	0.00352901	0.46158	18.645	19.0594	16	17	0.287503	0.325134
G_Prevotella_RNT	other oil-based spread vs. never	spread	-0.00300809	0.00300649	0.327036	22.5238	23.6939	22	23	0.429023	0.420916
G_Roseburia_RNT	other oil-based spread vs. never	spread	-0.00211859	0.00380286	0.587696	9.93705	10.4803	11	12	0.536058	0.5739
G_Ruminococcus_RNT	other oil-based spread vs. never	spread	0.00291833	0.00340378	0.401393	15.5413	16.7822	18	19	0.624523	0.604621
G_Ruminococcus2_RNT	other oil-based spread vs. never	spread	0.00351752	0.00520092	0.507432	39.3624	41.8858	13	14	0.000174971	0.000128893
G_Senegalimassilia_RNT	other oil-based spread vs. never	spread	0.0043452	0.00308467	0.174297	13.834	14.5174	18	19	0.73985	0.752736
G_Sporobacter_RNT	other oil-based spread vs. never	spread	-0.00191439	0.00305997	0.539414	12.6103	13.2327	14	15	0.557409	0.584329
G_Streptococcus_RNT	other oil-based spread vs. never	spread	-0.00872931	0.00365226	0.0341283	3.75559	7.09751	10	11	0.9577	0.791133
G_Subdoligranulum_RNT	other oil-based spread vs. never	spread	-0.00111027	0.00286793	0.703461	8.36603	11.0618	13	14	0.818964	0.681175
G_Sutterella_RNT	other oil-based spread vs. never	spread	0.00640434	0.00263456	0.0232671	12.9227	15.808	20	21	0.880677	0.780342
G_unclassified_C_Clostridia_RNT	other oil-based spread vs. never	spread	0.00244542	0.00500163	0.63544	14.4959	14.8424	10	11	0.15155	0.189826
G_unclassified_F_Coriobacteriaceae_RNT	other oil-based spread vs. never	spread	0.000146817	0.00321435	0.964134	9.66629	10.2363	13	14	0.720969	0.744714
G_unclassified_F_Erysipelotrichaceae_RNT	other oil-based spread vs. never	spread	0.00506953	0.0036188	0.174597	13.3411	14.9972	18	19	0.770926	0.722776
G_unclassified_F_Lachnospiraceae_RNT	other oil-based spread vs. never	spread	-0.000655501	0.00344406	0.851604	17.3778	17.4197	15	16	0.296787	0.358951
G_unclassified_F_Porphyromonadaceae_RNT	other oil-based spread vs. never	spread	0.0066435	0.00248157	0.0131786	17.6961	24.0948	21	22	0.668145	0.342279
G_unclassified_F_Prevotellaceae_RNT	other oil-based spread vs. never	spread	-0.00121139	0.00178926	0.500905	49.5877	49.9446	52	53	0.56931	0.593882
G_unclassified_F_Rhodospirillaceae_RNT	other oil-based spread vs. never	spread	0.00336138	0.00388108	0.396227	19.2389	20.3981	19	20	0.441607	0.433285
G_unclassified_F_Ruminococcaceae_RNT	other oil-based spread vs. never	spread	0.000908694	0.00398268	0.822243	15.7518	15.9257	12	13	0.202872	0.253167
G_unclassified_K_Bacteria_RNT	other oil-based spread vs. never	spread	-0.000822167	0.0034446	0.813907	9.97951	10.0863	15	16	0.821027	0.862081
G_unclassified_O_Bacteroidales_RNT	other oil-based spread vs. never	spread	-0.000678962	0.00188438	0.720195	44.3605	44.8537	45	46	0.498925	0.520257
G_unclassified_O_Clostridiales_RNT	other oil-based spread vs. never	spread	0.00173963	0.00467275	0.714275	24.7097	24.7215	15	16	0.0539813	0.0748878
G_unclassified_P_Bacteroidetes_RNT	other oil-based spread vs. never	spread	-0.000625791	0.00230711	0.788345	13.202	13.2236	22	23	0.927374	0.946973
G_unclassified_P_Firmicutes_RNT	other oil-based spread vs. never	spread	0.00353727	0.00305443	0.260475	18.3288	18.4327	16	17	0.304995	0.362051
G_unclassified_P_Proteobacteria_RNT	other oil-based spread vs. never	spread	0.00576809	0.00207067	0.00947774	25.7337	32.594	25	26	0.421916	0.174204
G_Veillonella_RNT	other oil-based spread vs. never	spread	0.00235295	0.00199345	0.245825	18.1598	20.4628	31	32	0.967496	0.942754
G_Victivallis_RNT	other oil-based spread vs. never	spread	0.00339837	0.00317984	0.302092	9.30388	10.5266	13	14	0.749625	0.72276
O_Bacteroidales_RNT	other oil-based spread vs. never	spread	0.000606126	0.00547588	0.913692	26.6564	26.7183	11	12	0.00517704	0.00848172
O_Burkholderiales_RNT	other oil-based spread vs. never	spread	0.00284218	0.00859949	0.749508	17.7693	18.4261	6	7	0.0068353	0.0101884
O_Clostridiales_RNT	other oil-based spread vs. never	spread	-0.000528069	0.00386452	0.893128	11.9757	11.9845	13	14	0.52964	0.607552
O_Lactobacillales_RNT	other oil-based spread vs. never	spread	-0.00338564	0.00473264	0.48928	4.44294	5.08883	8	9	0.815114	0.826497
O_Rhodospirillales_RNT	other oil-based spread vs. never	spread	0.00106471	0.00341795	0.758	21.8569	23.3269	22	23	0.46846	0.441825
O_Selenomonadales_RNT	other oil-based spread vs. never	spread	-0.00472374	0.0043464	0.290714	31.5608	34.9629	18	19	0.0247688	0.0141112
P_Firmicutes_RNT	other oil-based spread vs. never	spread	-0.00525541	0.00429818	0.240305	19.553	20.3955	13	14	0.106932	0.118156
P_Lentisphaerae_RNT	other oil-based spread vs. never	spread	0.00480584	0.00303566	0.130804	18.6064	22.6132	14	15	0.180539	0.0927052
P_Proteobacteria_RNT	other oil-based spread vs. never	spread	-0.0103205	0.00367205	0.0169516	8.2103	16.8178	8	9	0.413201	0.0516462
C_Actinobacteria_RNT	overall alcohol intake	alcohol	-0.00183049	0.00179131	0.32038	15.8159	22.6752	14	15	0.324746	0.0912832
C_Alphaproteobacteria_RNT	overall alcohol intake	alcohol	-0.00271951	0.00184032	0.153043	33.7991	38.0453	22	23	0.0514829	0.0251883
C_Deltaproteobacteria_RNT	overall alcohol intake	alcohol	-0.00343615	0.00161719	0.0495365	12.8924	13.294	13	14	0.456161	0.503512
C_Gammaproteobacteria_RNT	overall alcohol intake	alcohol	-0.000844313	0.00184607	0.654431	3.04732	4.26042	9	10	0.962389	0.934835
Div_Chao1_RNT	overall alcohol intake	alcohol	0.00127255	0.00226826	0.5821	19.9063	19.9306	14	15	0.133124	0.174612
Div_NumberGenera_RNT	overall alcohol intake	alcohol	0.00175461	0.0023378	0.463824	20.9744	21.2789	11	12	0.0336371	0.0464425
Div_Shannon_RNT	overall alcohol intake	alcohol	0.000677776	0.00251591	0.792201	14.7379	15.6117	9	10	0.0983924	0.111302
F_Acidaminococcaceae_RNT	overall alcohol intake	alcohol	5.03695e-05	0.00181063	0.978058	20.5514	20.8957	16	17	0.196407	0.23099
F_Coriobacteriaceae_RNT	overall alcohol intake	alcohol	0.00175104	0.0022597	0.450444	19.0782	20.8958	14	15	0.161983	0.140192
F_Desulfovibrionaceae_RNT	overall alcohol intake	alcohol	-0.00439625	0.00251979	0.0956585	27.5458	38.1446	15	16	0.0245913	0.00144311
F_Enterobacteriaceae_RNT	overall alcohol intake	alcohol	-0.000214455	0.00215429	0.922885	9.07441	9.30869	8	9	0.336058	0.409281
F_Enterococcaceae_RNT	overall alcohol intake	alcohol	0.00324621	0.00106054	0.00444378	20.3168	27.0275	26	27	0.776309	0.462311
F_Erysipelotrichaceae_RNT	overall alcohol intake	alcohol	-0.00136819	0.00163462	0.413565	25.5858	26.4721	14	15	0.0292059	0.0333433
F_Lachnospiraceae_RNT	overall alcohol intake	alcohol	-0.000426962	0.00148792	0.776833	17.9054	17.9845	21	22	0.654982	0.706907
F_Peptostreptococcaceae_RNT	overall alcohol intake	alcohol	-0.00572109	0.00192028	0.00715193	19.5897	27.946	17	18	0.295751	0.062882
F_Porphyromonadaceae_RNT	overall alcohol intake	alcohol	-0.000418809	0.00189807	0.828156	14.8748	14.9513	14	15	0.386767	0.454928
F_Rhodospirillaceae_RNT	overall alcohol intake	alcohol	0.00335353	0.00218197	0.13857	32.992	38.4969	18	19	0.0167276	0.00512769
F_Ruminococcaceae_RNT	overall alcohol intake	alcohol	-0.000351031	0.00178822	0.846846	14.9468	15.2137	12	13	0.244357	0.294204
F_Streptococcaceae_RNT	overall alcohol intake	alcohol	-0.00205594	0.00222356	0.372011	7.74728	8.25779	10	11	0.653507	0.690042
F_Sutterellaceae_RNT	overall alcohol intake	alcohol	-0.00176639	0.00143437	0.231758	16.8024	19.7584	14	15	0.266859	0.181398
F_Veillonellaceae_RNT	overall alcohol intake	alcohol	0.000150557	0.00157973	0.925256	5.67122	5.67124	13	14	0.957305	0.97411
G_Acidaminococcus_RNT	overall alcohol intake	alcohol	-0.00165011	0.00126053	0.195861	40.3866	43.1378	49	50	0.804716	0.743079
G_Aestuariispira_RNT	overall alcohol intake	alcohol	-0.00127567	0.00127084	0.324074	20.5983	22.446	22	23	0.545668	0.493479
G_Akkermansia_RNT	overall alcohol intake	alcohol	0.00208433	0.00150496	0.182109	16.5991	18.777	16	17	0.411983	0.341481
G_Alistipes_RNT	overall alcohol intake	alcohol	0.000743736	0.00244092	0.765421	16.6573	16.9665	9	10	0.0543608	0.0751076
G_Alloprevotella_RNT	overall alcohol intake	alcohol	-0.000372973	0.00129328	0.774263	49.2377	50.654	41	42	0.176808	0.169068
G_Anaerostipes_RNT	overall alcohol intake	alcohol	0.000426118	0.00236964	0.859868	14.6259	14.7757	12	13	0.262535	0.321561
G_Bacteroides_RNT	overall alcohol intake	alcohol	-0.0031185	0.00243292	0.222304	16.8046	18.1465	9	10	0.0518648	0.0525414
G_Barnesiella_RNT	overall alcohol intake	alcohol	-0.000530257	0.00264291	0.844345	7.88663	7.90007	9	10	0.54561	0.638597
G_Bifidobacterium_RNT	overall alcohol intake	alcohol	-0.00217015	0.00237918	0.375235	23.1129	24.3148	16	17	0.110748	0.11113
G_Blautia_RNT	overall alcohol intake	alcohol	0.000149286	0.00143415	0.917997	25.36	25.3889	18	19	0.115317	0.148136
G_Butyricicoccus_RNT	overall alcohol intake	alcohol	-0.000542985	0.00252034	0.831502	26.9466	28.6326	17	18	0.0588563	0.0530579
G_Butyrivibrio_RNT	overall alcohol intake	alcohol	5.5435e-05	0.00102255	0.956932	52.2867	52.3144	55	56	0.578947	0.615166
G_Clostridium_IV_RNT	overall alcohol intake	alcohol	-0.00151446	0.00180912	0.415659	17.0953	17.526	11	12	0.105089	0.130859
G_Clostridium_sensu_stricto_RNT	overall alcohol intake	alcohol	0.000294165	0.00157465	0.853315	57.052	57.1276	23	24	0.000100738	0.000160625
G_Clostridium_XlVa_RNT	overall alcohol intake	alcohol	-0.00290393	0.00258962	0.284067	13.4911	14.9901	11	12	0.262442	0.241979
G_Clostridium_XVIII_RNT	overall alcohol intake	alcohol	0.00119339	0.00186318	0.529109	31.2371	32.6224	17	18	0.0186857	0.0185341
G_Collinsella_RNT	overall alcohol intake	alcohol	0.00211825	0.00157206	0.189925	12.498	15.609	20	21	0.897868	0.791201
G_Coprobacter_RNT	overall alcohol intake	alcohol	0.00103437	0.00323858	0.754504	23.1938	23.3758	13	14	0.0394087	0.0544231
G_Coprococcus_RNT	overall alcohol intake	alcohol	0.000914989	0.00234035	0.702157	18.6811	19.0816	9	10	0.0280447	0.0392388
G_Desulfovibrio_RNT	overall alcohol intake	alcohol	-0.000786783	0.00108273	0.474762	13.2574	13.5836	20	21	0.866067	0.886811
G_Dialister_RNT	overall alcohol intake	alcohol	0.00115785	0.00166117	0.493441	12.4592	12.7637	17	18	0.771569	0.805417
G_Dorea_RNT	overall alcohol intake	alcohol	-0.00109301	0.00188228	0.566271	40.3128	42.3805	25	26	0.0270769	0.0224218
G_Eisenbergiella_RNT	overall alcohol intake	alcohol	-0.000795327	0.00119347	0.507628	43.5577	44.0074	52	53	0.791336	0.805827
G_Escherichia_Shigella_RNT	overall alcohol intake	alcohol	0.00376485	0.00223426	0.115818	9.47493	13.4189	10	11	0.4877	0.26683
G_Faecalibacterium_RNT	overall alcohol intake	alcohol	0.00205808	0.00212777	0.351072	15.8823	16.4228	12	13	0.196685	0.227049
G_Faecalitalea_RNT	overall alcohol intake	alcohol	0.00100592	0.00111051	0.369465	48.4632	49.8078	42	43	0.228472	0.220751
G_Fusicatenibacter_RNT	overall alcohol intake	alcohol	0.00153669	0.00342459	0.664242	8.8933	9.81803	6	7	0.179668	0.199122
G_Gemmiger_RNT	overall alcohol intake	alcohol	-0.00233244	0.00265675	0.394798	17.4822	22.374	12	13	0.132341	0.0498304
G_Hespellia_RNT	overall alcohol intake	alcohol	-0.00257646	0.00170083	0.150602	12.79	17.0946	13	14	0.46416	0.251173
G_Holdemanella_RNT	overall alcohol intake	alcohol	-0.000258099	0.00112868	0.821335	12.9132	13.5171	17	18	0.741978	0.759988
G_Intestinibacter_RNT	overall alcohol intake	alcohol	-0.000229232	0.00221959	0.919112	37.0837	37.0914	14	15	0.000716519	0.0012272
G_Lactobacillus_RNT	overall alcohol intake	alcohol	-0.00180038	0.00116949	0.13384	31.3401	32.9802	24	25	0.144216	0.131564
G_Lactococcus_RNT	overall alcohol intake	alcohol	-0.000550414	0.00137686	0.690644	77.889	78.6236	53	54	0.0146204	0.0159973
G_Methanobrevibacter_RNT	overall alcohol intake	alcohol	-0.000984694	0.00161794	0.549991	35.9038	36.8279	18	19	0.00725885	0.00833749
G_Odoribacter_RNT	overall alcohol intake	alcohol	-0.000118812	0.0023063	0.960586	2.1457	2.52827	4	5	0.708982	0.772232
G_Oscillibacter_RNT	overall alcohol intake	alcohol	-0.00360696	0.00261631	0.191266	24.1269	27.7062	12	13	0.0195473	0.00994277
G_Parabacteroides_RNT	overall alcohol intake	alcohol	-0.00116953	0.0014031	0.415471	10.1531	10.4701	14	15	0.750904	0.789174
G_Paraprevotella_RNT	overall alcohol intake	alcohol	0.00440904	0.00172772	0.0181753	20.1148	22.9877	17	18	0.268402	0.191064
G_Parasutterella_RNT	overall alcohol intake	alcohol	-0.00717192	0.00215263	0.00455302	16.4831	28.2204	11	12	0.124121	0.00513558
G_Phascolarctobacterium_RNT	overall alcohol intake	alcohol	0.00112672	0.00158151	0.485331	13.1624	14.0207	16	17	0.660851	0.665637
G_Prevotella_RNT	overall alcohol intake	alcohol	0.0016326	0.00143291	0.265798	24.7403	26.2002	22	23	0.309652	0.291509
G_Roseburia_RNT	overall alcohol intake	alcohol	0.0015592	0.00178214	0.3988	10.1473	11.3491	11	12	0.517187	0.499265
G_Ruminococcus_RNT	overall alcohol intake	alcohol	-0.00146207	0.00198407	0.469738	29.4455	30.8492	18	19	0.0431984	0.0419378
G_Ruminococcus2_RNT	overall alcohol intake	alcohol	-0.000748997	0.00165022	0.655342	13.5688	16.1641	13	14	0.404893	0.303459
G_Senegalimassilia_RNT	overall alcohol intake	alcohol	-0.00072198	0.00144353	0.62243	15.7547	17.3981	18	19	0.609663	0.562915
G_Sporobacter_RNT	overall alcohol intake	alcohol	0.000309113	0.00132165	0.817714	10.03	10.5126	14	15	0.759989	0.786321
G_Streptococcus_RNT	overall alcohol intake	alcohol	-0.000886567	0.00250962	0.730016	21.1892	21.2242	10	11	0.0198124	0.0311209
G_Subdoligranulum_RNT	overall alcohol intake	alcohol	-0.00156451	0.0014989	0.311209	20.7671	24.4635	13	14	0.0776641	0.0402482
G_Sutterella_RNT	overall alcohol intake	alcohol	-0.00150889	0.00133096	0.268606	24.2659	27.0963	20	21	0.230971	0.167687
G_unclassified_C_Clostridia_RNT	overall alcohol intake	alcohol	-0.00161553	0.00194841	0.426367	8.42296	9.11045	10	11	0.587596	0.611698
G_unclassified_F_Coriobacteriaceae_RNT	overall alcohol intake	alcohol	-0.00169049	0.00231535	0.47587	21.5738	21.5785	13	14	0.0623283	0.0877003
G_unclassified_F_Erysipelotrichaceae_RNT	overall alcohol intake	alcohol	-0.00242362	0.00188158	0.210528	25.8058	26.8231	18	19	0.104282	0.108842
G_unclassified_F_Lachnospiraceae_RNT	overall alcohol intake	alcohol	-0.0010774	0.00150835	0.486014	15.0799	15.5928	15	16	0.445677	0.481721
G_unclassified_F_Porphyromonadaceae_RNT	overall alcohol intake	alcohol	-0.0023732	0.00189002	0.221333	41.2084	48.3796	21	22	0.0052834	0.000966492
G_unclassified_F_Prevotellaceae_RNT	overall alcohol intake	alcohol	-0.00121411	0.000880724	0.172992	51.9678	53.2583	52	53	0.475172	0.464212
G_unclassified_F_Rhodospirillaceae_RNT	overall alcohol intake	alcohol	-0.00191151	0.00179018	0.297743	16.7125	17.5673	19	20	0.609339	0.615885
G_unclassified_F_Ruminococcaceae_RNT	overall alcohol intake	alcohol	0.00146677	0.00168281	0.395558	13.0404	13.2004	12	13	0.366108	0.432457
G_unclassified_K_Bacteria_RNT	overall alcohol intake	alcohol	-0.000234681	0.00173743	0.893975	16.8881	18.0933	15	16	0.325599	0.318461
G_unclassified_O_Bacteroidales_RNT	overall alcohol intake	alcohol	-0.0016831	0.00085642	0.0551833	41.3045	45.4186	45	46	0.629267	0.496499
G_unclassified_O_Clostridiales_RNT	overall alcohol intake	alcohol	-0.00189606	0.00176996	0.299034	15.7762	17.1771	15	16	0.39708	0.374228
G_unclassified_P_Bacteroidetes_RNT	overall alcohol intake	alcohol	-0.000349686	0.0012677	0.784848	31.2771	31.4413	22	23	0.090583	0.112331
G_unclassified_P_Firmicutes_RNT	overall alcohol intake	alcohol	0.00114435	0.00136739	0.412544	13.6177	14.3107	16	17	0.627169	0.645002
G_unclassified_P_Proteobacteria_RNT	overall alcohol intake	alcohol	-0.000819001	0.00114391	0.47994	38.7501	39.5428	25	26	0.0390188	0.0432296
G_Veillonella_RNT	overall alcohol intake	alcohol	-0.000781801	0.000935757	0.409118	25.0024	25.571	31	32	0.767608	0.782261
G_Victivallis_RNT	overall alcohol intake	alcohol	0.000863095	0.00193884	0.66256	21.7444	22.1819	13	14	0.0594506	0.0749529
O_Bacteroidales_RNT	overall alcohol intake	alcohol	0.000681907	0.00254592	0.793369	25.8735	25.9283	11	12	0.00677719	0.0109874
O_Burkholderiales_RNT	overall alcohol intake	alcohol	-0.0020458	0.00284988	0.493272	9.61414	11.8885	6	7	0.14187	0.104284
O_Clostridiales_RNT	overall alcohol intake	alcohol	0.000384418	0.00181625	0.835225	11.6066	11.6631	13	14	0.560138	0.633341
O_Lactobacillales_RNT	overall alcohol intake	alcohol	0.00291454	0.00236745	0.243962	11.7817	12.9556	8	9	0.161212	0.164624
O_Rhodospirillales_RNT	overall alcohol intake	alcohol	-0.000463624	0.00149711	0.759372	24.0964	24.6991	22	23	0.342195	0.365987
O_Selenomonadales_RNT	overall alcohol intake	alcohol	-0.00192374	0.00228648	0.410615	44.2056	45.7266	18	19	0.000539131	0.000541768
P_Firmicutes_RNT	overall alcohol intake	alcohol	0.00102542	0.00205287	0.624671	17.7968	17.8043	13	14	0.165387	0.21584
P_Lentisphaerae_RNT	overall alcohol intake	alcohol	0.00268708	0.00128315	0.0506696	6.80082	11.3409	14	15	0.942118	0.728073
P_Proteobacteria_RNT	overall alcohol intake	alcohol	-0.000335091	0.0021464	0.878768	16.804	16.8064	8	9	0.0322156	0.051836
C_Actinobacteria_RNT	overall beef intake	meat	-0.00151012	0.00148215	0.321763	12.7428	13.2922	14	15	0.546872	0.579737
C_Alphaproteobacteria_RNT	overall beef intake	meat	0.000761243	0.0014843	0.612938	20.6082	20.7422	22	23	0.545052	0.596826
C_Deltaproteobacteria_RNT	overall beef intake	meat	-0.00150751	0.00172066	0.393928	14.2135	16.027	13	14	0.35898	0.311728
C_Gammaproteobacteria_RNT	overall beef intake	meat	-0.00267193	0.00177737	0.15498	13.6132	15.0976	9	10	0.136767	0.128543
Div_Chao1_RNT	overall beef intake	meat	0.00168271	0.00257895	0.522818	25.0123	25.7203	14	15	0.0344461	0.0410677
Div_NumberGenera_RNT	overall beef intake	meat	0.00110087	0.00239672	0.65218	23.5578	24.0343	11	12	0.0147319	0.0201233
Div_Shannon_RNT	overall beef intake	meat	-0.00124695	0.00195542	0.535653	6.15553	6.55212	9	10	0.724257	0.766942
F_Acidaminococcaceae_RNT	overall beef intake	meat	-0.00168825	0.00140047	0.240821	12.4599	14.3589	16	17	0.711758	0.641554
F_Coriobacteriaceae_RNT	overall beef intake	meat	0.00050086	0.00192755	0.798518	12.6042	12.7172	14	15	0.557899	0.624133
F_Desulfovibrionaceae_RNT	overall beef intake	meat	-0.000798613	0.00220638	0.721001	19.1224	21.2075	15	16	0.20824	0.170671
F_Enterobacteriaceae_RNT	overall beef intake	meat	-0.00378247	0.00192289	0.0807203	9.36199	14.012	8	9	0.312685	0.121899
F_Enterococcaceae_RNT	overall beef intake	meat	-0.0006912	0.00121107	0.572166	36.7485	36.8162	26	27	0.0787384	0.0985504
F_Erysipelotrichaceae_RNT	overall beef intake	meat	-0.00150305	0.00171488	0.392319	23.4991	26.7769	14	15	0.0526174	0.0306077
F_Lachnospiraceae_RNT	overall beef intake	meat	-0.00176877	0.00150059	0.251104	15.7702	17.323	21	22	0.782418	0.745289
F_Peptostreptococcaceae_RNT	overall beef intake	meat	-0.000540481	0.0016452	0.745772	16.0599	16.296	17	18	0.519589	0.5719
F_Porphyromonadaceae_RNT	overall beef intake	meat	0.000597023	0.00160973	0.715589	14.4766	14.8891	14	15	0.414844	0.459432
F_Rhodospirillaceae_RNT	overall beef intake	meat	-0.0013492	0.00172206	0.441697	13.726	13.9503	18	19	0.746768	0.786582
F_Ruminococcaceae_RNT	overall beef intake	meat	0.000610906	0.00164003	0.714411	12.0548	12.0931	12	13	0.441292	0.520025
F_Streptococcaceae_RNT	overall beef intake	meat	0.00225581	0.00271185	0.42052	16.8959	19.678	10	11	0.0766994	0.0499571
F_Sutterellaceae_RNT	overall beef intake	meat	-0.00123901	0.00159711	0.446527	13.645	16.0411	14	15	0.476483	0.379326
F_Veillonellaceae_RNT	overall beef intake	meat	-0.000868561	0.00183408	0.642206	18.2185	19.4488	13	14	0.149399	0.1485
G_Acidaminococcus_RNT	overall beef intake	meat	-0.00206446	0.00128674	0.114249	48.9412	52.8	49	50	0.475489	0.366416
G_Aestuariispira_RNT	overall beef intake	meat	0.00222191	0.0011054	0.0541482	25.0776	31.914	22	23	0.293376	0.101945
G_Akkermansia_RNT	overall beef intake	meat	0.000863721	0.00174567	0.626429	25.1843	25.5268	16	17	0.0666414	0.0835234
G_Alistipes_RNT	overall beef intake	meat	-0.00221597	0.0024892	0.389518	15.4319	15.671	9	10	0.0797356	0.109445
G_Alloprevotella_RNT	overall beef intake	meat	-8.01242e-05	0.00122369	0.94806	42.6879	42.9162	41	42	0.398451	0.431745
G_Anaerostipes_RNT	overall beef intake	meat	0.000979388	0.00172056	0.578221	6.91738	7.64419	12	13	0.863025	0.865983
G_Bacteroides_RNT	overall beef intake	meat	0.00190561	0.00188983	0.331686	5.65869	7.28306	9	10	0.773532	0.69848
G_Barnesiella_RNT	overall beef intake	meat	0.00193516	0.00276486	0.497327	7.4772	7.52378	9	10	0.587563	0.675243
G_Bifidobacterium_RNT	overall beef intake	meat	-0.000150311	0.0019961	0.940908	9.04193	9.0476	16	17	0.911677	0.938757
G_Blautia_RNT	overall beef intake	meat	-0.0013096	0.00185866	0.488138	38.6985	38.7465	18	19	0.00312737	0.00476266
G_Butyricicoccus_RNT	overall beef intake	meat	0.00191537	0.00247338	0.44733	28.1446	30.7684	17	18	0.0432765	0.0306132
G_Butyrivibrio_RNT	overall beef intake	meat	-0.000174508	0.00115751	0.88063	66.6902	66.9658	55	56	0.134199	0.149769
G_Clostridium_IV_RNT	overall beef intake	meat	0.000261389	0.00167433	0.878024	18.8272	18.923	11	12	0.0642674	0.0904041
G_Clostridium_sensu_stricto_RNT	overall beef intake	meat	-0.000812321	0.00107115	0.455323	25.9995	26.5812	23	24	0.300889	0.324347
G_Clostridium_XlVa_RNT	overall beef intake	meat	0.000346796	0.00241249	0.888083	9.571	9.5896	11	12	0.569337	0.651915
G_Clostridium_XVIII_RNT	overall beef intake	meat	0.00130433	0.00178729	0.473987	24.9951	25.8738	17	18	0.0948197	0.102678
G_Collinsella_RNT	overall beef intake	meat	-0.00224664	0.00157593	0.166353	25.2668	27.9844	20	21	0.191414	0.140594
G_Coprobacter_RNT	overall beef intake	meat	0.000175529	0.00301815	0.954507	19.8143	19.8195	13	14	0.0999382	0.135937
G_Coprococcus_RNT	overall beef intake	meat	-0.00141677	0.00216957	0.525125	16.299	16.3618	9	10	0.0608946	0.0897322
G_Desulfovibrio_RNT	overall beef intake	meat	-0.000161826	0.000997554	0.872547	20.2759	20.3323	20	21	0.440795	0.50031
G_Dialister_RNT	overall beef intake	meat	0.00158092	0.00173001	0.371185	18.6427	19.455	17	18	0.349422	0.364322
G_Dorea_RNT	overall beef intake	meat	-0.00087995	0.00197912	0.66014	48.1161	48.3919	25	26	0.00361199	0.00486516
G_Eisenbergiella_RNT	overall beef intake	meat	-0.0016609	0.0014178	0.245896	75.639	77.3598	52	53	0.0178128	0.0161673
G_Escherichia_Shigella_RNT	overall beef intake	meat	0.00242255	0.00213848	0.277744	9.11402	10.176	10	11	0.521318	0.514628
G_Faecalibacterium_RNT	overall beef intake	meat	-0.00155249	0.00286798	0.597444	27.6655	27.723	12	13	0.00619011	0.00988954
G_Faecalitalea_RNT	overall beef intake	meat	-0.000569541	0.00102046	0.579302	42.8013	43.0755	42	43	0.436606	0.46808
G_Fusicatenibacter_RNT	overall beef intake	meat	-2.70981e-05	0.00250899	0.991618	6.1812	6.55857	6	7	0.403202	0.47624
G_Gemmiger_RNT	overall beef intake	meat	0.00157605	0.00184536	0.407447	11.4218	12.0903	12	13	0.49316	0.520252
G_Hespellia_RNT	overall beef intake	meat	-0.00342151	0.0021882	0.138756	22.648	23.4655	13	14	0.0461	0.0531036
G_Holdemanella_RNT	overall beef intake	meat	-0.00140547	0.00115041	0.235352	12.2357	18.2615	17	18	0.785661	0.438554
G_Intestinibacter_RNT	overall beef intake	meat	-0.000480218	0.00142227	0.740311	10.7484	10.8453	14	15	0.705675	0.763482
G_Lactobacillus_RNT	overall beef intake	meat	-0.00116791	0.00100956	0.256171	27.6222	27.8889	24	25	0.276298	0.312993
G_Lactococcus_RNT	overall beef intake	meat	-0.000560924	0.00112257	0.618988	45.6147	46.0521	53	54	0.754291	0.770614
G_Methanobrevibacter_RNT	overall beef intake	meat	0.00238259	0.00118195	0.0581846	17.8387	20.6232	18	19	0.466324	0.35799
G_Odoribacter_RNT	overall beef intake	meat	0.00473809	0.00281748	0.143626	11.2285	16.09	4	5	0.0241123	0.00659172
G_Oscillibacter_RNT	overall beef intake	meat	0.00312582	0.00254035	0.240323	13.84	15.0937	12	13	0.311041	0.301541
G_Parabacteroides_RNT	overall beef intake	meat	0.000347259	0.00164685	0.835363	17.1458	17.3683	14	15	0.24849	0.29733
G_Paraprevotella_RNT	overall beef intake	meat	0.000436052	0.00132345	0.744909	19.8191	20.2392	17	18	0.283586	0.319513
G_Parasutterella_RNT	overall beef intake	meat	-0.00161491	0.00200346	0.4328	13.6529	14.7834	11	12	0.252799	0.253498
G_Phascolarctobacterium_RNT	overall beef intake	meat	0.0026967	0.00165391	0.120371	18.6658	21.3702	16	17	0.286374	0.210167
G_Prevotella_RNT	overall beef intake	meat	0.000565304	0.00154306	0.717312	25.5534	25.618	22	23	0.271349	0.319228
G_Roseburia_RNT	overall beef intake	meat	-0.00292488	0.00232752	0.232791	20.1315	22.3997	11	12	0.0435691	0.0332766
G_Ruminococcus_RNT	overall beef intake	meat	-0.00301667	0.00220303	0.186079	37.4131	40.5584	18	19	0.00462796	0.0027622
G_Ruminococcus2_RNT	overall beef intake	meat	0.00383948	0.00156686	0.0247217	7.58705	14.2633	13	14	0.869425	0.430285
G_Senegalimassilia_RNT	overall beef intake	meat	-0.0016207	0.00164788	0.337106	24.0814	24.5887	18	19	0.15238	0.17453
G_Sporobacter_RNT	overall beef intake	meat	0.000288533	0.00133256	0.831013	14.3116	14.4912	14	15	0.426764	0.488649
G_Streptococcus_RNT	overall beef intake	meat	-0.000534136	0.00237996	0.826198	17.9323	18.3383	10	11	0.0561167	0.0740557
G_Subdoligranulum_RNT	overall beef intake	meat	0.000641993	0.00124327	0.612245	12.7137	12.7228	13	14	0.470158	0.54846
G_Sutterella_RNT	overall beef intake	meat	-0.000265403	0.00132541	0.843052	23.0408	23.3742	20	21	0.286797	0.324356
G_unclassified_C_Clostridia_RNT	overall beef intake	meat	0.0021615	0.002301	0.369674	13.7125	14.9225	10	11	0.186516	0.186073
G_unclassified_F_Coriobacteriaceae_RNT	overall beef intake	meat	0.00297028	0.00190147	0.137826	17.805	19.5238	13	14	0.165064	0.145885
G_unclassified_F_Erysipelotrichaceae_RNT	overall beef intake	meat	0.00021815	0.0017139	0.899823	13.0168	13.1348	18	19	0.790576	0.831597
G_unclassified_F_Lachnospiraceae_RNT	overall beef intake	meat	0.00263271	0.00219314	0.248587	31.3629	34.3759	15	16	0.00785268	0.0048333
G_unclassified_F_Porphyromonadaceae_RNT	overall beef intake	meat	-0.000903659	0.00124234	0.474026	21.6833	22.3975	21	22	0.417954	0.436386
G_unclassified_F_Prevotellaceae_RNT	overall beef intake	meat	-0.000278689	0.00084643	0.743075	36.2432	36.8886	52	53	0.952447	0.954745
G_unclassified_F_Rhodospirillaceae_RNT	overall beef intake	meat	0.000125627	0.00209865	0.952832	27.8732	27.9321	19	20	0.0858995	0.111017
G_unclassified_F_Ruminococcaceae_RNT	overall beef intake	meat	-0.00115737	0.00180675	0.530333	17.7658	17.9426	12	13	0.122988	0.15971
G_unclassified_K_Bacteria_RNT	overall beef intake	meat	0.000145791	0.00163166	0.929738	10.4659	10.753	15	16	0.789456	0.824468
G_unclassified_O_Bacteroidales_RNT	overall beef intake	meat	-0.000712015	0.00103177	0.493462	61.3088	61.3402	45	46	0.0531483	0.0645654
G_unclassified_O_Clostridiales_RNT	overall beef intake	meat	0.00109346	0.00184795	0.561829	17.7617	18.2408	15	16	0.275401	0.309984
G_unclassified_P_Bacteroidetes_RNT	overall beef intake	meat	0.000668401	0.00109282	0.546095	19.7405	19.8927	22	23	0.59927	0.648377
G_unclassified_P_Firmicutes_RNT	overall beef intake	meat	0.00105418	0.001725	0.548003	15.4137	15.4147	16	17	0.494576	0.56564
G_unclassified_P_Proteobacteria_RNT	overall beef intake	meat	-0.000225331	0.000967315	0.817499	15.2006	15.5971	25	26	0.936567	0.945414
G_Veillonella_RNT	overall beef intake	meat	0.00183933	0.00125428	0.151453	41.7644	47.466	31	32	0.0938612	0.0384916
G_Victivallis_RNT	overall beef intake	meat	0.00281821	0.00193836	0.166571	20.1327	23.2993	13	14	0.0919503	0.0555707
O_Bacteroidales_RNT	overall beef intake	meat	-0.000230769	0.00173792	0.896564	7.32334	7.46033	11	12	0.772327	0.825756
O_Burkholderiales_RNT	overall beef intake	meat	0.00101481	0.00253296	0.69917	6.71161	8.10653	6	7	0.348342	0.323294
O_Clostridiales_RNT	overall beef intake	meat	-0.00159259	0.00210043	0.460067	14.6712	16.6085	13	14	0.328325	0.277641
O_Lactobacillales_RNT	overall beef intake	meat	0.00101463	0.00316235	0.754341	16.9406	17.115	8	9	0.0307332	0.0469458
O_Rhodospirillales_RNT	overall beef intake	meat	-0.00192235	0.0014889	0.208475	19.6967	21.0834	22	23	0.602008	0.575997
O_Selenomonadales_RNT	overall beef intake	meat	0.00240072	0.00181609	0.201891	27.4286	29.813	18	19	0.0712995	0.0542274
P_Firmicutes_RNT	overall beef intake	meat	0.00165317	0.00201665	0.425187	19.0067	19.1531	13	14	0.122897	0.159182
P_Lentisphaerae_RNT	overall beef intake	meat	0.00278663	0.0014836	0.0766392	13.9999	19.7099	14	15	0.449722	0.183347
P_Proteobacteria_RNT	overall beef intake	meat	-0.00259618	0.00248651	0.318839	20.0153	20.5702	8	9	0.0102785	0.0147016
C_Actinobacteria_RNT	overall cheese intake	milk/eggs/cheese	-0.00184763	0.0016648	0.281684	20.4778	21.3437	14	15	0.115783	0.126202
C_Alphaproteobacteria_RNT	overall cheese intake	milk/eggs/cheese	0.00129847	0.00172462	0.459146	30.015	30.5168	22	23	0.118101	0.135133
C_Deltaproteobacteria_RNT	overall cheese intake	milk/eggs/cheese	-0.00197058	0.00244973	0.432952	24.2664	24.4786	13	14	0.0287658	0.0400777
C_Gammaproteobacteria_RNT	overall cheese intake	milk/eggs/cheese	-7.79345e-05	0.00181098	0.966282	11.2584	11.3534	9	10	0.258409	0.330658
Div_Chao1_RNT	overall cheese intake	milk/eggs/cheese	-0.00160459	0.00226855	0.48895	19.7536	22.0201	14	15	0.138102	0.107277
Div_NumberGenera_RNT	overall cheese intake	milk/eggs/cheese	-0.00163942	0.00210382	0.4472	20.1844	21.4989	11	12	0.0428745	0.0435357
Div_Shannon_RNT	overall cheese intake	milk/eggs/cheese	-0.00277563	0.00234706	0.25987	15.7183	15.9166	9	10	0.0730033	0.102045
F_Acidaminococcaceae_RNT	overall cheese intake	milk/eggs/cheese	0.00190235	0.00222148	0.401039	25.364	27.8476	16	17	0.0636595	0.0467504
F_Coriobacteriaceae_RNT	overall cheese intake	milk/eggs/cheese	0.00137797	0.00221857	0.543853	19.7015	20.0184	14	15	0.139838	0.171229
F_Desulfovibrionaceae_RNT	overall cheese intake	milk/eggs/cheese	-0.00186706	0.00188604	0.333475	10.0624	13.1476	15	16	0.815794	0.661934
F_Enterobacteriaceae_RNT	overall cheese intake	milk/eggs/cheese	-0.00125274	0.00195177	0.536975	9.07406	9.18036	8	9	0.336087	0.420795
F_Enterococcaceae_RNT	overall cheese intake	milk/eggs/cheese	0.000769256	0.0010982	0.488697	27.5214	28.8615	26	27	0.382405	0.367648
F_Erysipelotrichaceae_RNT	overall cheese intake	milk/eggs/cheese	0.00125448	0.00179144	0.492713	28.5338	28.6507	14	15	0.0120761	0.0178333
F_Lachnospiraceae_RNT	overall cheese intake	milk/eggs/cheese	0.000642014	0.00150373	0.673566	17.3258	17.5419	21	22	0.69118	0.732778
F_Peptostreptococcaceae_RNT	overall cheese intake	milk/eggs/cheese	-0.000993735	0.00164907	0.553224	12.5911	12.8305	17	18	0.763099	0.801542
F_Porphyromonadaceae_RNT	overall cheese intake	milk/eggs/cheese	0.00230278	0.00164917	0.181689	15.8989	18.4979	14	15	0.319585	0.237393
F_Rhodospirillaceae_RNT	overall cheese intake	milk/eggs/cheese	0.00121554	0.00190997	0.531069	22.8595	23.4313	18	19	0.196046	0.218878
F_Ruminococcaceae_RNT	overall cheese intake	milk/eggs/cheese	0.00156087	0.00184145	0.409144	15.159	15.9547	12	13	0.232854	0.251583
F_Streptococcaceae_RNT	overall cheese intake	milk/eggs/cheese	-0.00311056	0.00244102	0.22487	25.0384	28.4121	10	11	0.00527312	0.00279833
F_Sutterellaceae_RNT	overall cheese intake	milk/eggs/cheese	0.000255057	0.00161971	0.876379	23.763	23.9765	14	15	0.0489323	0.0654935
F_Veillonellaceae_RNT	overall cheese intake	milk/eggs/cheese	-0.00200071	0.00259407	0.45179	28.5662	28.5823	13	14	0.00753852	0.0118966
G_Acidaminococcus_RNT	overall cheese intake	milk/eggs/cheese	-0.000551546	0.00164107	0.738059	89.3167	89.4917	49	50	0.000382731	0.000508423
G_Aestuariispira_RNT	overall cheese intake	milk/eggs/cheese	-0.000170592	0.000988206	0.864186	27.812	27.8916	22	23	0.181997	0.219909
G_Akkermansia_RNT	overall cheese intake	milk/eggs/cheese	0.000825864	0.00217467	0.708332	28.7422	31.949	16	17	0.0257338	0.0152689
G_Alistipes_RNT	overall cheese intake	milk/eggs/cheese	0.000998927	0.00199232	0.624481	9.36132	9.50649	9	10	0.404612	0.484802
G_Alloprevotella_RNT	overall cheese intake	milk/eggs/cheese	0.000113527	0.00145815	0.938259	54.8182	57.0118	41	42	0.073005	0.0610087
G_Anaerostipes_RNT	overall cheese intake	milk/eggs/cheese	0.0012289	0.00197954	0.544706	15.8449	16.3612	12	13	0.198442	0.230175
G_Bacteroides_RNT	overall cheese intake	milk/eggs/cheese	0.00188997	0.00201588	0.365573	10.8261	11.7793	9	10	0.287815	0.300101
G_Barnesiella_RNT	overall cheese intake	milk/eggs/cheese	-0.000228092	0.0026712	0.93336	3.69443	4.37519	9	10	0.93035	0.928838
G_Bifidobacterium_RNT	overall cheese intake	milk/eggs/cheese	-0.00446556	0.00237704	0.0786414	22.5776	27.5577	16	17	0.125502	0.0503797
G_Blautia_RNT	overall cheese intake	milk/eggs/cheese	-0.00047883	0.0017038	0.781195	37.0901	37.3903	18	19	0.00510066	0.00708872
G_Butyricicoccus_RNT	overall cheese intake	milk/eggs/cheese	0.00184541	0.00236666	0.444235	26.162	26.568	17	18	0.07156	0.0874633
G_Butyrivibrio_RNT	overall cheese intake	milk/eggs/cheese	0.000203404	0.00115112	0.860292	58.2137	58.6124	55	56	0.357946	0.379833
G_Clostridium_IV_RNT	overall cheese intake	milk/eggs/cheese	-0.00133304	0.00135382	0.340413	7.61483	8.77698	11	12	0.747335	0.721852
G_Clostridium_sensu_stricto_RNT	overall cheese intake	milk/eggs/cheese	-1.03079e-05	0.00115035	0.992922	29.4351	29.4877	23	24	0.166315	0.202315
G_Clostridium_XlVa_RNT	overall cheese intake	milk/eggs/cheese	-0.00805288	0.00320363	0.0272236	20.3384	31.4986	11	12	0.04091	0.00165278
G_Clostridium_XVIII_RNT	overall cheese intake	milk/eggs/cheese	0.00153192	0.00158622	0.345694	22.857	23.4942	17	18	0.153966	0.172307
G_Collinsella_RNT	overall cheese intake	milk/eggs/cheese	1.17658e-05	0.0020371	0.995437	37.6837	37.8486	20	21	0.0096771	0.013425
G_Coprobacter_RNT	overall cheese intake	milk/eggs/cheese	0.000691453	0.00245066	0.782271	8.30808	8.38769	13	14	0.822966	0.868167
G_Coprococcus_RNT	overall cheese intake	milk/eggs/cheese	0.00109627	0.00166411	0.521541	3.74813	3.75845	9	10	0.927194	0.957587
G_Desulfovibrio_RNT	overall cheese intake	milk/eggs/cheese	-0.000421079	0.00121959	0.733034	30.8806	31.0536	20	21	0.0567868	0.0727699
G_Dialister_RNT	overall cheese intake	milk/eggs/cheese	0.00270057	0.00176346	0.140595	17.4654	21.6083	17	18	0.423291	0.249839
G_Dorea_RNT	overall cheese intake	milk/eggs/cheese	0.00170816	0.00166387	0.31371	31.6634	33.0406	25	26	0.167982	0.160923
G_Eisenbergiella_RNT	overall cheese intake	milk/eggs/cheese	-0.0025898	0.00120594	0.0356679	52.2813	55.9526	52	53	0.462975	0.36462
G_Escherichia_Shigella_RNT	overall cheese intake	milk/eggs/cheese	0.00156022	0.00236647	0.52121	12.455	12.8714	10	11	0.255761	0.301814
G_Faecalibacterium_RNT	overall cheese intake	milk/eggs/cheese	0.000119943	0.00208144	0.954924	15.042	15.0499	12	13	0.239147	0.304247
G_Faecalitalea_RNT	overall cheese intake	milk/eggs/cheese	0.000801905	0.00127209	0.531374	60.0331	60.8045	42	43	0.035063	0.0379791
G_Fusicatenibacter_RNT	overall cheese intake	milk/eggs/cheese	0.00447962	0.00309289	0.181442	6.65335	12.9121	6	7	0.354098	0.0742791
G_Gemmiger_RNT	overall cheese intake	milk/eggs/cheese	-0.00157371	0.00236687	0.516925	21.5603	22.9278	12	13	0.0427537	0.0425508
G_Hespellia_RNT	overall cheese intake	milk/eggs/cheese	-0.0013808	0.00234004	0.563925	24.0148	24.1943	13	14	0.0309938	0.0434056
G_Holdemanella_RNT	overall cheese intake	milk/eggs/cheese	0.000502272	0.00125756	0.69363	17.6184	18.7062	17	18	0.413291	0.410121
G_Intestinibacter_RNT	overall cheese intake	milk/eggs/cheese	-0.00179061	0.00165005	0.294973	12.4749	12.6314	14	15	0.568218	0.630743
G_Lactobacillus_RNT	overall cheese intake	milk/eggs/cheese	-0.00161994	0.00114246	0.166182	27.1542	30.5238	24	25	0.297318	0.205276
G_Lactococcus_RNT	overall cheese intake	milk/eggs/cheese	-0.00113607	0.00130378	0.386759	72.5573	75.114	53	54	0.0384358	0.0302635
G_Methanobrevibacter_RNT	overall cheese intake	milk/eggs/cheese	0.000209274	0.00136365	0.879648	24.9453	24.9468	18	19	0.126429	0.1623
G_Odoribacter_RNT	overall cheese intake	milk/eggs/cheese	0.00333557	0.0024503	0.222324	7.64799	9.345	4	5	0.105358	0.0960694
G_Oscillibacter_RNT	overall cheese intake	milk/eggs/cheese	-0.00393749	0.00319488	0.239611	35.009	39.3941	12	13	0.000466764	0.000172944
G_Parabacteroides_RNT	overall cheese intake	milk/eggs/cheese	-0.00198725	0.00137394	0.165258	13.5429	14.9973	14	15	0.48429	0.451609
G_Paraprevotella_RNT	overall cheese intake	milk/eggs/cheese	0.00526135	0.00158475	0.00311092	21.3655	24.9777	17	18	0.210365	0.125532
G_Parasutterella_RNT	overall cheese intake	milk/eggs/cheese	-0.00184692	0.0023904	0.451737	16.7057	16.8217	11	12	0.116886	0.156427
G_Phascolarctobacterium_RNT	overall cheese intake	milk/eggs/cheese	0.00565095	0.00159849	0.0023646	12.5159	24.3104	16	17	0.70777	0.111243
G_Prevotella_RNT	overall cheese intake	milk/eggs/cheese	0.00116348	0.00141897	0.420317	15.9058	16.7977	22	23	0.820532	0.819061
G_Roseburia_RNT	overall cheese intake	milk/eggs/cheese	0.00147466	0.00225751	0.52593	18.6137	18.9192	11	12	0.0683894	0.0904961
G_Ruminococcus_RNT	overall cheese intake	milk/eggs/cheese	-0.000367575	0.00161411	0.822171	10.3231	10.3508	18	19	0.920849	0.943756
G_Ruminococcus2_RNT	overall cheese intake	milk/eggs/cheese	-0.00107469	0.00179279	0.556344	15.5674	15.7545	13	14	0.273281	0.328594
G_Senegalimassilia_RNT	overall cheese intake	milk/eggs/cheese	0.000276834	0.00145916	0.85144	18.0009	18.1434	18	19	0.455594	0.512881
G_Sporobacter_RNT	overall cheese intake	milk/eggs/cheese	-0.000860431	0.00148477	0.569432	19.8849	20.2506	14	15	0.133811	0.162527
G_Streptococcus_RNT	overall cheese intake	milk/eggs/cheese	-0.00037653	0.00173119	0.831474	10.5214	10.9118	10	11	0.396002	0.45068
G_Subdoligranulum_RNT	overall cheese intake	milk/eggs/cheese	-0.00165678	0.0012508	0.202843	13.2779	15.2501	13	14	0.426585	0.361277
G_Sutterella_RNT	overall cheese intake	milk/eggs/cheese	-0.00149052	0.00124383	0.242993	14.2117	16.2105	20	21	0.819604	0.757708
G_unclassified_C_Clostridia_RNT	overall cheese intake	milk/eggs/cheese	-0.000970974	0.00302403	0.754755	23.5766	23.8197	10	11	0.00880714	0.0135153
G_unclassified_F_Coriobacteriaceae_RNT	overall cheese intake	milk/eggs/cheese	-0.000233708	0.00162934	0.887736	12.2006	12.2259	13	14	0.511266	0.588165
G_unclassified_F_Erysipelotrichaceae_RNT	overall cheese intake	milk/eggs/cheese	-0.000992429	0.00171745	0.56898	18.1119	18.3164	18	19	0.448304	0.501406
G_unclassified_F_Lachnospiraceae_RNT	overall cheese intake	milk/eggs/cheese	0.000274203	0.00159418	0.865735	16.4914	16.524	15	16	0.350163	0.417027
G_unclassified_F_Porphyromonadaceae_RNT	overall cheese intake	milk/eggs/cheese	0.00208905	0.00143144	0.157419	29.5806	35.1628	21	22	0.100744	0.037254
G_unclassified_F_Prevotellaceae_RNT	overall cheese intake	milk/eggs/cheese	0.000359213	0.00100176	0.721127	69.3808	70.3989	52	53	0.0538776	0.0551173
G_unclassified_F_Rhodospirillaceae_RNT	overall cheese intake	milk/eggs/cheese	0.00213192	0.00198542	0.2951	23.2534	25.1618	19	20	0.226366	0.195311
G_unclassified_F_Ruminococcaceae_RNT	overall cheese intake	milk/eggs/cheese	0.00110143	0.00189487	0.568688	14.2383	15.5146	12	13	0.285748	0.276335
G_unclassified_K_Bacteria_RNT	overall cheese intake	milk/eggs/cheese	7.65255e-06	0.00198405	0.996963	22.2129	23.283	15	16	0.102343	0.106377
G_unclassified_O_Bacteroidales_RNT	overall cheese intake	milk/eggs/cheese	0.00116965	0.000907819	0.203775	51.4126	53.0397	45	46	0.237051	0.221168
G_unclassified_O_Clostridiales_RNT	overall cheese intake	milk/eggs/cheese	-0.00166736	0.00225345	0.469447	22.0248	25.3927	15	16	0.107155	0.0631955
G_unclassified_P_Bacteroidetes_RNT	overall cheese intake	milk/eggs/cheese	0.00243986	0.00109534	0.0347822	13.5844	16.2886	22	23	0.915571	0.842638
G_unclassified_P_Firmicutes_RNT	overall cheese intake	milk/eggs/cheese	0.00237069	0.00156628	0.145775	21.2181	27.8062	16	17	0.17028	0.0472538
G_unclassified_P_Proteobacteria_RNT	overall cheese intake	milk/eggs/cheese	0.000541399	0.00108533	0.621793	33.5906	33.6054	25	26	0.116952	0.145249
G_Veillonella_RNT	overall cheese intake	milk/eggs/cheese	0.000927158	0.00109337	0.40221	45.9023	47.0388	31	32	0.0413435	0.0420678
G_Victivallis_RNT	overall cheese intake	milk/eggs/cheese	0.000413143	0.00150703	0.787713	10.2698	10.3202	13	14	0.671737	0.738422
O_Bacteroidales_RNT	overall cheese intake	milk/eggs/cheese	0.000192518	0.00189162	0.920617	14.116	14.1409	11	12	0.22664	0.291803
O_Burkholderiales_RNT	overall cheese intake	milk/eggs/cheese	0.00419723	0.00278677	0.170456	10.9084	14.444	6	7	0.0912503	0.043825
O_Clostridiales_RNT	overall cheese intake	milk/eggs/cheese	0.000706995	0.00225675	0.758381	21.0586	21.4205	13	14	0.0717769	0.0913327
O_Lactobacillales_RNT	overall cheese intake	milk/eggs/cheese	0.001578	0.00228768	0.504624	11.2563	11.5794	8	9	0.187596	0.238071
O_Rhodospirillales_RNT	overall cheese intake	milk/eggs/cheese	0.00279722	0.00165326	0.103086	28.273	29.4701	22	23	0.166809	0.165227
O_Selenomonadales_RNT	overall cheese intake	milk/eggs/cheese	-0.0015534	0.00161967	0.349564	21.0292	21.7113	18	19	0.277945	0.298859
P_Firmicutes_RNT	overall cheese intake	milk/eggs/cheese	0.00223358	0.00172576	0.215149	10.4952	10.9973	13	14	0.653027	0.686247
P_Lentisphaerae_RNT	overall cheese intake	milk/eggs/cheese	-0.00139098	0.00135082	0.316774	18.1391	18.9541	14	15	0.200518	0.215822
P_Proteobacteria_RNT	overall cheese intake	milk/eggs/cheese	-0.00279172	0.0023678	0.263256	8.44737	12.1405	8	9	0.391033	0.205507
C_Actinobacteria_RNT	overall lamb/mutton intake	meat	0.00046501	0.00213214	0.829808	31.763	32.0628	14	15	0.00432861	0.00631263
C_Alphaproteobacteria_RNT	overall lamb/mutton intake	meat	-0.000188178	0.00155631	0.90481	23.7852	23.8836	22	23	0.358591	0.410277
C_Deltaproteobacteria_RNT	overall lamb/mutton intake	meat	-0.00120263	0.00163521	0.472702	13.5214	14.0931	13	14	0.408392	0.442795
C_Gammaproteobacteria_RNT	overall lamb/mutton intake	meat	-0.00287388	0.00179071	0.130834	9.24855	10.4711	9	10	0.414655	0.400176
Div_Chao1_RNT	overall lamb/mutton intake	meat	0.00429488	0.00189774	0.0370048	14.9172	15.0873	14	15	0.383839	0.445151
Div_NumberGenera_RNT	overall lamb/mutton intake	meat	0.00201567	0.0018707	0.297237	11.9592	12.5716	11	12	0.366714	0.400934
Div_Shannon_RNT	overall lamb/mutton intake	meat	0.000819818	0.00258536	0.756617	11.1449	15.444	9	10	0.26591	0.116693
F_Acidaminococcaceae_RNT	overall lamb/mutton intake	meat	0.00117706	0.00168815	0.492951	22.5776	23.1423	16	17	0.1255	0.144675
F_Coriobacteriaceae_RNT	overall lamb/mutton intake	meat	0.0016203	0.00196869	0.42338	15.0079	16.1102	14	15	0.377613	0.374764
F_Desulfovibrionaceae_RNT	overall lamb/mutton intake	meat	-0.00145401	0.0023268	0.538768	13.8121	15.7233	15	16	0.539829	0.472437
F_Enterobacteriaceae_RNT	overall lamb/mutton intake	meat	5.48651e-05	0.00330985	0.987136	28.2081	28.2927	8	9	0.000436251	0.000852131
F_Enterococcaceae_RNT	overall lamb/mutton intake	meat	-0.000886233	0.00113913	0.442287	28.0983	28.3144	26	27	0.353639	0.394902
F_Erysipelotrichaceae_RNT	overall lamb/mutton intake	meat	-0.0016403	0.00193079	0.406735	30.2266	32.219	14	15	0.00710188	0.00601034
F_Lachnospiraceae_RNT	overall lamb/mutton intake	meat	-0.00172788	0.00161677	0.296782	25.2177	26.6594	21	22	0.23786	0.22445
F_Peptostreptococcaceae_RNT	overall lamb/mutton intake	meat	-0.000302685	0.00194443	0.877782	22.3077	22.451	17	18	0.173175	0.212576
F_Porphyromonadaceae_RNT	overall lamb/mutton intake	meat	0.00118359	0.00161415	0.474005	4.34683	5.24026	14	15	0.992992	0.989889
F_Rhodospirillaceae_RNT	overall lamb/mutton intake	meat	0.000560873	0.00189465	0.769984	18.0871	18.2406	18	19	0.44993	0.506421
F_Ruminococcaceae_RNT	overall lamb/mutton intake	meat	0.001581	0.00164471	0.350724	11.2676	12.3421	12	13	0.506137	0.49981
F_Streptococcaceae_RNT	overall lamb/mutton intake	meat	0.0014316	0.00274664	0.610978	22.6824	23.4645	10	11	0.0119814	0.0151897
F_Sutterellaceae_RNT	overall lamb/mutton intake	meat	-0.000242024	0.00173031	0.890093	27.3776	27.5375	14	15	0.0171879	0.0246502
F_Veillonellaceae_RNT	overall lamb/mutton intake	meat	-0.00223831	0.00159795	0.180387	9.14392	9.83031	13	14	0.761989	0.774482
G_Acidaminococcus_RNT	overall lamb/mutton intake	meat	-0.000211711	0.00131854	0.873015	52.0802	52.1312	49	50	0.354977	0.391021
G_Aestuariispira_RNT	overall lamb/mutton intake	meat	0.00127879	0.000963968	0.195365	18.3066	20.975	22	23	0.687666	0.582616
G_Akkermansia_RNT	overall lamb/mutton intake	meat	0.00034749	0.00171016	0.841146	23.7934	24.2988	16	17	0.0941149	0.111541
G_Alistipes_RNT	overall lamb/mutton intake	meat	-0.00236493	0.00187229	0.22873	11.687	13.1023	9	10	0.231537	0.218008
G_Alloprevotella_RNT	overall lamb/mutton intake	meat	0.00065982	0.00153681	0.669554	62.8775	63.0173	41	42	0.0155651	0.0194977
G_Anaerostipes_RNT	overall lamb/mutton intake	meat	-0.000270964	0.00225166	0.905924	23.6786	23.6875	12	13	0.0224874	0.0341291
G_Bacteroides_RNT	overall lamb/mutton intake	meat	0.000634138	0.00189522	0.743265	7.28377	7.42632	9	10	0.607601	0.684677
G_Barnesiella_RNT	overall lamb/mutton intake	meat	0.00283703	0.00370337	0.45844	14.7729	14.8684	9	10	0.0973648	0.136936
G_Bifidobacterium_RNT	overall lamb/mutton intake	meat	-0.00292018	0.00200157	0.163933	6.01885	8.14737	16	17	0.987891	0.963293
G_Blautia_RNT	overall lamb/mutton intake	meat	-0.000552031	0.00166897	0.74382	34.2935	34.3373	18	19	0.0115844	0.0167634
G_Butyricicoccus_RNT	overall lamb/mutton intake	meat	0.00135112	0.0027484	0.6281	32.417	37.9094	17	18	0.0133488	0.00398168
G_Butyrivibrio_RNT	overall lamb/mutton intake	meat	0.000809399	0.00110799	0.467703	67.9358	68.4603	55	56	0.11303	0.122647
G_Clostridium_IV_RNT	overall lamb/mutton intake	meat	-0.00133782	0.00141478	0.359337	14.6289	16.1002	11	12	0.200123	0.186689
G_Clostridium_sensu_stricto_RNT	overall lamb/mutton intake	meat	-0.000374698	0.00106535	0.728	24.3806	24.8309	23	24	0.382992	0.414997
G_Clostridium_XlVa_RNT	overall lamb/mutton intake	meat	0.000594945	0.0024194	0.809911	7.99019	8.05582	11	12	0.714183	0.780753
G_Clostridium_XVIII_RNT	overall lamb/mutton intake	meat	0.00108303	0.00147851	0.472353	11.0117	11.3641	17	18	0.855957	0.87827
G_Collinsella_RNT	overall lamb/mutton intake	meat	-0.000603458	0.00149672	0.690238	12.5159	12.6039	20	21	0.897176	0.921862
G_Coprobacter_RNT	overall lamb/mutton intake	meat	0.00013941	0.00245863	0.955645	13.0786	13.0818	13	14	0.441762	0.520094
G_Coprococcus_RNT	overall lamb/mutton intake	meat	0.000894047	0.00166512	0.600389	10.4482	10.9897	9	10	0.31543	0.358323
G_Desulfovibrio_RNT	overall lamb/mutton intake	meat	0.000138634	0.00121219	0.90994	33.3343	33.3872	20	21	0.0309968	0.0420965
G_Dialister_RNT	overall lamb/mutton intake	meat	0.000323155	0.0017279	0.853439	21.6325	21.7474	17	18	0.199267	0.243393
G_Dorea_RNT	overall lamb/mutton intake	meat	-0.000607774	0.00188284	0.749336	39.3503	39.6729	25	26	0.0339675	0.0419906
G_Eisenbergiella_RNT	overall lamb/mutton intake	meat	-0.00319581	0.00120668	0.0102431	52.5208	59.31	52	53	0.453716	0.256454
G_Escherichia_Shigella_RNT	overall lamb/mutton intake	meat	0.000619782	0.00218275	0.780924	12.8949	12.9905	10	11	0.229606	0.293947
G_Faecalibacterium_RNT	overall lamb/mutton intake	meat	0.000628782	0.00248174	0.80395	20.8067	20.8128	12	13	0.0532839	0.0767151
G_Faecalitalea_RNT	overall lamb/mutton intake	meat	0.000554198	0.00102329	0.590559	37.704	37.9163	42	43	0.659934	0.691011
G_Fusicatenibacter_RNT	overall lamb/mutton intake	meat	-0.00107041	0.00251583	0.680486	2.73392	2.79867	6	7	0.841425	0.902982
G_Gemmiger_RNT	overall lamb/mutton intake	meat	-4.64141e-05	0.00216218	0.983177	17.93	18.1747	12	13	0.117832	0.151
G_Hespellia_RNT	overall lamb/mutton intake	meat	-0.0029221	0.00169918	0.106045	9.68538	12.527	13	14	0.719437	0.564059
G_Holdemanella_RNT	overall lamb/mutton intake	meat	-0.00211172	0.0011412	0.0783703	15.5228	22.1304	17	18	0.55788	0.226249
G_Intestinibacter_RNT	overall lamb/mutton intake	meat	0.00211068	0.0018019	0.259725	22.552	25.6482	14	15	0.0679605	0.0418872
G_Lactobacillus_RNT	overall lamb/mutton intake	meat	-0.00127689	0.00116768	0.282588	36.6067	38.687	24	25	0.0478749	0.039587
G_Lactococcus_RNT	overall lamb/mutton intake	meat	-0.000816492	0.00118675	0.493896	59.2714	60.4371	53	54	0.257577	0.254635
G_Methanobrevibacter_RNT	overall lamb/mutton intake	meat	0.00128097	0.00176739	0.477419	35.4296	35.5392	18	19	0.00834201	0.0120175
G_Odoribacter_RNT	overall lamb/mutton intake	meat	0.000662847	0.00206142	0.758701	4.65082	4.6509	4	5	0.325037	0.459951
G_Oscillibacter_RNT	overall lamb/mutton intake	meat	0.000920005	0.00193991	0.643187	11.3933	11.5468	12	13	0.495545	0.565107
G_Parabacteroides_RNT	overall lamb/mutton intake	meat	0.000557637	0.00146418	0.707771	17.9974	18.4081	14	15	0.206901	0.241819
G_Paraprevotella_RNT	overall lamb/mutton intake	meat	-0.000545716	0.00197037	0.784396	42.0666	42.3741	17	18	0.000655985	0.000980262
G_Parasutterella_RNT	overall lamb/mutton intake	meat	-0.00107437	0.00200902	0.600644	7.30638	7.52945	11	12	0.773758	0.820737
G_Phascolarctobacterium_RNT	overall lamb/mutton intake	meat	0.00310044	0.00207897	0.153191	27.6414	30.3578	16	17	0.0348812	0.0238771
G_Prevotella_RNT	overall lamb/mutton intake	meat	0.00379641	0.00152216	0.0199139	25.7145	31.5216	22	23	0.264143	0.110509
G_Roseburia_RNT	overall lamb/mutton intake	meat	-0.000402323	0.00210334	0.851506	16.2762	16.3758	11	12	0.131183	0.174624
G_Ruminococcus_RNT	overall lamb/mutton intake	meat	-0.00167151	0.00161481	0.312972	15.0329	16.0219	18	19	0.659707	0.655818
G_Ruminococcus2_RNT	overall lamb/mutton intake	meat	0.00207464	0.00160764	0.213213	7.31254	9.88867	13	14	0.885335	0.770277
G_Senegalimassilia_RNT	overall lamb/mutton intake	meat	0.000121891	0.00201061	0.95226	35.2875	35.5561	18	19	0.00869488	0.0119608
G_Sporobacter_RNT	overall lamb/mutton intake	meat	0.000899395	0.00157626	0.575334	14.3876	14.5112	14	15	0.421254	0.487166
G_Streptococcus_RNT	overall lamb/mutton intake	meat	-0.000692164	0.00204169	0.740457	15.8355	15.8375	10	11	0.104438	0.147271
G_Subdoligranulum_RNT	overall lamb/mutton intake	meat	0.000426234	0.00140659	0.765546	19.158	19.2213	13	14	0.118286	0.156663
G_Sutterella_RNT	overall lamb/mutton intake	meat	-0.00212808	0.00172722	0.230364	35.7623	42.1559	20	21	0.0164006	0.00402191
G_unclassified_C_Clostridia_RNT	overall lamb/mutton intake	meat	0.00408579	0.00197031	0.0648827	3.1533	7.45343	10	11	0.977582	0.761265
G_unclassified_F_Coriobacteriaceae_RNT	overall lamb/mutton intake	meat	-0.000418589	0.00152471	0.787186	14.7688	14.7969	13	14	0.32201	0.392178
G_unclassified_F_Erysipelotrichaceae_RNT	overall lamb/mutton intake	meat	0.00113643	0.00171851	0.514997	16.0255	16.2154	18	19	0.590768	0.642865
G_unclassified_F_Lachnospiraceae_RNT	overall lamb/mutton intake	meat	0.00337729	0.00227572	0.158503	33.5816	38.5123	15	16	0.00389695	0.00127836
G_unclassified_F_Porphyromonadaceae_RNT	overall lamb/mutton intake	meat	-0.00122498	0.00141713	0.395919	29.4426	31.3028	21	22	0.103774	0.0900834
G_unclassified_F_Prevotellaceae_RNT	overall lamb/mutton intake	meat	0.0019756	0.000974044	0.0468367	66.729	68.6518	52	53	0.0821398	0.0727807
G_unclassified_F_Rhodospirillaceae_RNT	overall lamb/mutton intake	meat	-0.000750708	0.00196437	0.70618	24.205	24.5795	19	20	0.188407	0.217994
G_unclassified_F_Ruminococcaceae_RNT	overall lamb/mutton intake	meat	0.00346048	0.00193417	0.0914266	15.6969	17.8203	12	13	0.205516	0.164463
G_unclassified_K_Bacteria_RNT	overall lamb/mutton intake	meat	-0.000814857	0.00163607	0.62416	15.3339	15.983	15	16	0.427644	0.454148
G_unclassified_O_Bacteroidales_RNT	overall lamb/mutton intake	meat	-0.000397823	0.00118077	0.737647	88.3553	88.8952	45	46	0.000120996	0.000151045
G_unclassified_O_Clostridiales_RNT	overall lamb/mutton intake	meat	0.00291544	0.00238129	0.237533	28.9973	29.965	15	16	0.0160975	0.0181845
G_unclassified_P_Bacteroidetes_RNT	overall lamb/mutton intake	meat	0.000398053	0.00114048	0.729882	22.4124	22.4718	22	23	0.435518	0.491945
G_unclassified_P_Firmicutes_RNT	overall lamb/mutton intake	meat	0.000243614	0.00169494	0.887152	23.6627	24.5488	16	17	0.0971349	0.105274
G_unclassified_P_Proteobacteria_RNT	overall lamb/mutton intake	meat	0.000915655	0.000973555	0.354991	16.8957	16.9022	25	26	0.88554	0.912007
G_Veillonella_RNT	overall lamb/mutton intake	meat	0.000578025	0.00108585	0.597865	36.6743	37.1965	31	32	0.222308	0.24203
G_Victivallis_RNT	overall lamb/mutton intake	meat	0.00333597	0.00150777	0.0428577	11.2751	16.0412	13	14	0.58778	0.310863
O_Bacteroidales_RNT	overall lamb/mutton intake	meat	0.000519538	0.00213336	0.811708	17.6312	17.8271	11	12	0.0905424	0.121043
O_Burkholderiales_RNT	overall lamb/mutton intake	meat	-0.00167604	0.00226411	0.480299	4.09892	4.33466	6	7	0.663292	0.740525
O_Clostridiales_RNT	overall lamb/mutton intake	meat	0.000646719	0.00183641	0.729614	12.1052	12.2655	13	14	0.519037	0.584992
O_Lactobacillales_RNT	overall lamb/mutton intake	meat	0.00134806	0.00252824	0.604501	5.88232	5.88718	8	9	0.660411	0.751154
O_Rhodospirillales_RNT	overall lamb/mutton intake	meat	-0.00230606	0.00149303	0.135021	20.2972	22.0539	22	23	0.564457	0.516998
O_Selenomonadales_RNT	overall lamb/mutton intake	meat	0.00112985	0.0018483	0.548251	28.2194	28.6978	18	19	0.0587935	0.0708897
P_Firmicutes_RNT	overall lamb/mutton intake	meat	0.000492341	0.00181256	0.789612	14.5539	14.8117	13	14	0.33602	0.39115
P_Lentisphaerae_RNT	overall lamb/mutton intake	meat	0.00318315	0.00129728	0.0245542	8.54802	15.7406	14	15	0.85887	0.399501
P_Proteobacteria_RNT	overall lamb/mutton intake	meat	0.00128187	0.00198615	0.531897	12.07	13.7469	8	9	0.148108	0.131618
C_Actinobacteria_RNT	overall non-oily fish intake	meat	0.000956529	0.00148875	0.528644	12.4638	13.5635	14	15	0.569105	0.558858
C_Alphaproteobacteria_RNT	overall non-oily fish intake	meat	-0.000685487	0.00154419	0.661253	21.386	21.4118	22	23	0.497006	0.555955
C_Deltaproteobacteria_RNT	overall non-oily fish intake	meat	0.00153299	0.00198774	0.451815	10.8607	10.8607	13	14	0.622483	0.696939
C_Gammaproteobacteria_RNT	overall non-oily fish intake	meat	0.00177873	0.00171106	0.31617	7.29726	8.11792	9	10	0.6062	0.617319
Div_Chao1_RNT	overall non-oily fish intake	meat	-0.000756981	0.00190094	0.69543	14.0406	15.1311	14	15	0.446688	0.442018
Div_NumberGenera_RNT	overall non-oily fish intake	meat	-0.000475663	0.00171326	0.784847	10.9763	11.276	11	12	0.445253	0.505424
Div_Shannon_RNT	overall non-oily fish intake	meat	0.00117555	0.00196446	0.560694	5.66467	8.86501	9	10	0.772953	0.544961
F_Acidaminococcaceae_RNT	overall non-oily fish intake	meat	0.000864582	0.00145293	0.557874	20.6919	21.1273	16	17	0.190659	0.220646
F_Coriobacteriaceae_RNT	overall non-oily fish intake	meat	0.00217717	0.00193711	0.27871	15.0076	16.0628	14	15	0.377634	0.377893
F_Desulfovibrionaceae_RNT	overall non-oily fish intake	meat	-8.96371e-05	0.00177187	0.960131	9.68144	10.0865	15	16	0.839285	0.86207
F_Enterobacteriaceae_RNT	overall non-oily fish intake	meat	0.00264396	0.0023132	0.282537	12.6051	13.537	8	9	0.126179	0.139775
F_Enterococcaceae_RNT	overall non-oily fish intake	meat	-1.03904e-05	0.00107418	0.992342	15.1031	16.2572	26	27	0.955419	0.947867
F_Erysipelotrichaceae_RNT	overall non-oily fish intake	meat	0.000404301	0.00194434	0.837613	31.5495	31.6183	14	15	0.00464015	0.00725361
F_Lachnospiraceae_RNT	overall non-oily fish intake	meat	0.000564501	0.00165631	0.736474	25.4156	25.701	21	22	0.229612	0.264741
F_Peptostreptococcaceae_RNT	overall non-oily fish intake	meat	-0.0011411	0.00220186	0.609704	29.1287	30.6276	17	18	0.0333573	0.031774
F_Porphyromonadaceae_RNT	overall non-oily fish intake	meat	0.00240443	0.0016365	0.161152	12.8279	16.0966	14	15	0.540116	0.375658
F_Rhodospirillaceae_RNT	overall non-oily fish intake	meat	0.00220307	0.00194097	0.268577	24.8199	26.8384	18	19	0.129958	0.108474
F_Ruminococcaceae_RNT	overall non-oily fish intake	meat	-0.00102869	0.00164741	0.54115	8.03246	8.03931	12	13	0.782589	0.84103
F_Streptococcaceae_RNT	overall non-oily fish intake	meat	-0.000542651	0.00175334	0.761849	8.46404	8.59875	10	11	0.583607	0.658875
F_Sutterellaceae_RNT	overall non-oily fish intake	meat	0.000691845	0.00143196	0.633992	16.9792	17.2697	14	15	0.257286	0.303001
F_Veillonellaceae_RNT	overall non-oily fish intake	meat	-0.00182065	0.00198064	0.371628	22.6459	23.4479	13	14	0.0461265	0.0533614
G_Acidaminococcus_RNT	overall non-oily fish intake	meat	-0.00135679	0.00148223	0.363921	59.1891	59.5177	49	50	0.151083	0.167764
G_Aestuariispira_RNT	overall non-oily fish intake	meat	-0.000100601	0.000965617	0.917767	13.7481	13.8692	22	23	0.910179	0.930557
G_Akkermansia_RNT	overall non-oily fish intake	meat	0.00109985	0.00146642	0.462427	13.6614	13.7534	16	17	0.623922	0.684476
G_Alistipes_RNT	overall non-oily fish intake	meat	0.00106343	0.00203798	0.610582	12.1873	12.1873	9	10	0.202957	0.272719
G_Alloprevotella_RNT	overall non-oily fish intake	meat	0.00122448	0.00130899	0.35415	48.1399	49.2573	41	42	0.206238	0.205491
G_Anaerostipes_RNT	overall non-oily fish intake	meat	-0.00269627	0.00278838	0.34997	29.39	33.1863	12	13	0.00344691	0.0015976
G_Bacteroides_RNT	overall non-oily fish intake	meat	-0.00350942	0.00189809	0.087335	8.51005	10.805	9	10	0.483671	0.372909
G_Barnesiella_RNT	overall non-oily fish intake	meat	0.00427187	0.00267715	0.136544	5.92937	8.16137	9	10	0.746966	0.613078
G_Bifidobacterium_RNT	overall non-oily fish intake	meat	0.00185405	0.00200511	0.368877	8.23514	9.09015	16	17	0.941556	0.937391
G_Blautia_RNT	overall non-oily fish intake	meat	-0.000366774	0.00154376	0.814307	29.2028	29.3474	18	19	0.0459556	0.0607133
G_Butyricicoccus_RNT	overall non-oily fish intake	meat	-0.00102573	0.00218132	0.643036	25.0706	25.123	17	18	0.0931403	0.121565
G_Butyrivibrio_RNT	overall non-oily fish intake	meat	0.000975092	0.00103576	0.349971	50.9707	51.8464	55	56	0.629289	0.632763
G_Clostridium_IV_RNT	overall non-oily fish intake	meat	-0.00204444	0.00160379	0.221789	15.4471	19.9665	11	12	0.162928	0.0677226
G_Clostridium_sensu_stricto_RNT	overall non-oily fish intake	meat	0.00145373	0.00116646	0.224215	28.5859	29.8216	23	24	0.194435	0.190735
G_Clostridium_XlVa_RNT	overall non-oily fish intake	meat	0.00267098	0.00242323	0.291974	8.77701	10.0161	11	12	0.642467	0.614544
G_Clostridium_XVIII_RNT	overall non-oily fish intake	meat	-0.000687735	0.00156501	0.665051	17.8493	18.0463	17	18	0.398406	0.452608
G_Collinsella_RNT	overall non-oily fish intake	meat	-0.00161227	0.00161278	0.327039	26.217	27.3192	20	21	0.158765	0.160535
G_Coprobacter_RNT	overall non-oily fish intake	meat	-0.00330689	0.00270983	0.244015	15.8355	17.6495	13	14	0.258129	0.223214
G_Coprococcus_RNT	overall non-oily fish intake	meat	0.00162901	0.00175978	0.371472	8.59473	8.72184	9	10	0.475493	0.558689
G_Desulfovibrio_RNT	overall non-oily fish intake	meat	-0.00052597	0.00136015	0.702534	41.4762	41.5148	20	21	0.00323434	0.00483949
G_Dialister_RNT	overall non-oily fish intake	meat	0.00272911	0.00210239	0.20833	26.0919	27.126	17	18	0.0728029	0.0766624
G_Dorea_RNT	overall non-oily fish intake	meat	-0.0014472	0.00182833	0.435529	39.2849	40.0836	25	26	0.0344877	0.0382812
G_Eisenbergiella_RNT	overall non-oily fish intake	meat	0.000374301	0.00130395	0.77503	50.1475	50.1532	52	53	0.547059	0.585705
G_Escherichia_Shigella_RNT	overall non-oily fish intake	meat	-0.00278977	0.00323542	0.404172	25.8452	27.8092	10	11	0.00395412	0.00346238
G_Faecalibacterium_RNT	overall non-oily fish intake	meat	0.00176585	0.00193244	0.377463	7.8239	8.76216	12	13	0.798736	0.79066
G_Faecalitalea_RNT	overall non-oily fish intake	meat	0.00109412	0.0010647	0.309169	45.9734	47.029	42	43	0.311065	0.311002
G_Fusicatenibacter_RNT	overall non-oily fish intake	meat	-0.0028497	0.00251998	0.287355	1.17361	3.07399	6	7	0.978168	0.878074
G_Gemmiger_RNT	overall non-oily fish intake	meat	0.00375762	0.00213031	0.0995513	13.9959	15.5727	12	13	0.300968	0.272976
G_Hespellia_RNT	overall non-oily fish intake	meat	0.00254446	0.00232606	0.291259	26.7311	27.219	13	14	0.0135389	0.0180294
G_Holdemanella_RNT	overall non-oily fish intake	meat	-0.0020266	0.001321	0.139923	25.0323	27.0148	17	18	0.0939899	0.0787176
G_Intestinibacter_RNT	overall non-oily fish intake	meat	0.00104794	0.00146825	0.486349	15.337	15.5799	14	15	0.355514	0.410506
G_Lactobacillus_RNT	overall non-oily fish intake	meat	0.00079264	0.001094	0.474173	21.0287	21.1965	24	25	0.637031	0.681601
G_Lactococcus_RNT	overall non-oily fish intake	meat	-0.00316433	0.00112753	0.00660344	45.0211	49.8037	53	54	0.773983	0.636874
G_Methanobrevibacter_RNT	overall non-oily fish intake	meat	-0.000770019	0.00118737	0.524419	17.334	18.1915	18	19	0.500266	0.509679
G_Odoribacter_RNT	overall non-oily fish intake	meat	0.00105943	0.00206527	0.626302	1.98507	2.07871	4	5	0.738505	0.83815
G_Oscillibacter_RNT	overall non-oily fish intake	meat	-0.00131605	0.00246605	0.602578	18.0913	18.9766	12	13	0.112947	0.12383
G_Parabacteroides_RNT	overall non-oily fish intake	meat	0.000354184	0.00153256	0.819839	16.7058	17.7087	14	15	0.272194	0.278287
G_Paraprevotella_RNT	overall non-oily fish intake	meat	-0.00178326	0.00144752	0.230977	22.8347	23.8916	17	18	0.154709	0.158611
G_Parasutterella_RNT	overall non-oily fish intake	meat	0.00756234	0.00301473	0.0240996	25.3882	42.9526	11	12	0.00799508	2.30006e-05
G_Phascolarctobacterium_RNT	overall non-oily fish intake	meat	-0.0011413	0.00187644	0.550636	16.2585	17.4916	16	17	0.435067	0.421569
G_Prevotella_RNT	overall non-oily fish intake	meat	-0.000395524	0.00142196	0.783276	16.3897	16.7253	22	23	0.796085	0.822511
G_Roseburia_RNT	overall non-oily fish intake	meat	-0.000706083	0.00220939	0.75478	17.6746	17.6924	11	12	0.0894443	0.125355
G_Ruminococcus_RNT	overall non-oily fish intake	meat	-0.00156393	0.00208205	0.461308	25.7069	28.4392	18	19	0.106652	0.0753337
G_Ruminococcus2_RNT	overall non-oily fish intake	meat	0.00132781	0.00157388	0.409934	8.95496	10.5684	13	14	0.776337	0.719563
G_Senegalimassilia_RNT	overall non-oily fish intake	meat	0.00180681	0.00177705	0.321416	25.7753	26.9563	18	19	0.105007	0.105675
G_Sporobacter_RNT	overall non-oily fish intake	meat	-0.00222767	0.00141669	0.133258	11.8291	18.0086	14	15	0.620026	0.262214
G_Streptococcus_RNT	overall non-oily fish intake	meat	-0.00248189	0.00199594	0.237439	14.8217	15.7471	10	11	0.138697	0.150784
G_Subdoligranulum_RNT	overall non-oily fish intake	meat	-0.000441871	0.00124849	0.727748	11.4207	11.4319	13	14	0.575616	0.65182
G_Sutterella_RNT	overall non-oily fish intake	meat	0.00105724	0.001338	0.437506	23.16	24.5707	20	21	0.281007	0.266235
G_unclassified_C_Clostridia_RNT	overall non-oily fish intake	meat	0.00146296	0.00197371	0.475603	5.15694	5.70636	10	11	0.88045	0.892221
G_unclassified_F_Coriobacteriaceae_RNT	overall non-oily fish intake	meat	0.00131755	0.00182381	0.480465	16.8979	16.9565	13	14	0.204012	0.258502
G_unclassified_F_Erysipelotrichaceae_RNT	overall non-oily fish intake	meat	0.00015893	0.00172179	0.927255	14.2192	14.2195	18	19	0.714694	0.770749
G_unclassified_F_Lachnospiraceae_RNT	overall non-oily fish intake	meat	-0.00112151	0.0015234	0.472973	10.0949	10.6369	15	16	0.81373	0.831326
G_unclassified_F_Porphyromonadaceae_RNT	overall non-oily fish intake	meat	-0.000603995	0.00118087	0.613688	14.4238	14.5802	21	22	0.850718	0.879617
G_unclassified_F_Prevotellaceae_RNT	overall non-oily fish intake	meat	-0.000815647	0.000856728	0.344769	50.1596	52.043	52	53	0.546578	0.511411
G_unclassified_F_Rhodospirillaceae_RNT	overall non-oily fish intake	meat	0.000310316	0.00199051	0.877602	24.7028	24.7077	19	20	0.170559	0.212843
G_unclassified_F_Ruminococcaceae_RNT	overall non-oily fish intake	meat	0.000873278	0.00202551	0.671784	22.0731	22.1062	12	13	0.0367082	0.0537379
G_unclassified_K_Bacteria_RNT	overall non-oily fish intake	meat	0.000555789	0.00163882	0.738224	15.4435	15.678	15	16	0.419968	0.475653
G_unclassified_O_Bacteroidales_RNT	overall non-oily fish intake	meat	-0.00220761	0.000867354	0.0141893	41.1254	47.3049	45	46	0.636795	0.419101
G_unclassified_O_Clostridiales_RNT	overall non-oily fish intake	meat	0.00225132	0.002022	0.281029	19.6026	21.1459	15	16	0.187711	0.17297
G_unclassified_P_Bacteroidetes_RNT	overall non-oily fish intake	meat	0.000321306	0.00109762	0.772053	18.6307	19.0307	22	23	0.668009	0.699442
G_unclassified_P_Firmicutes_RNT	overall non-oily fish intake	meat	-0.00113836	0.00142298	0.433119	18.3696	18.9215	16	17	0.302702	0.333058
G_unclassified_P_Proteobacteria_RNT	overall non-oily fish intake	meat	0.00202941	0.00117921	0.0962859	38.7588	41.6735	25	26	0.0389416	0.0265179
G_Veillonella_RNT	overall non-oily fish intake	meat	0.000423926	0.00111817	0.706885	43.7825	43.8972	31	32	0.0637071	0.0784052
G_Victivallis_RNT	overall non-oily fish intake	meat	0.00047502	0.00177066	0.792143	16.9593	17.019	13	14	0.201171	0.255166
O_Bacteroidales_RNT	overall non-oily fish intake	meat	0.000352497	0.00210682	0.869911	17.3506	17.3606	11	12	0.0979235	0.136527
O_Burkholderiales_RNT	overall non-oily fish intake	meat	0.00189477	0.00286142	0.526469	4.35427	5.68297	6	7	0.628851	0.577215
O_Clostridiales_RNT	overall non-oily fish intake	meat	0.000989754	0.00183948	0.598427	13.9364	14.6113	13	14	0.378339	0.40523
O_Lactobacillales_RNT	overall non-oily fish intake	meat	0.00370995	0.00238913	0.148741	9.96801	11.4326	8	9	0.267279	0.247217
O_Rhodospirillales_RNT	overall non-oily fish intake	meat	0.000465991	0.00177758	0.795355	32.7505	33.5448	22	23	0.0654703	0.0720336
O_Selenomonadales_RNT	overall non-oily fish intake	meat	0.00117994	0.00160025	0.469919	19.3613	19.5918	18	19	0.369896	0.419504
P_Firmicutes_RNT	overall non-oily fish intake	meat	0.000778238	0.00200682	0.703614	15.6081	16.3099	13	14	0.270942	0.294815
P_Lentisphaerae_RNT	overall non-oily fish intake	meat	0.00222153	0.00137563	0.123722	15.6867	18.0285	14	15	0.33288	0.26117
P_Proteobacteria_RNT	overall non-oily fish intake	meat	0.00079214	0.00174956	0.659518	7.91145	8.43487	8	9	0.442168	0.490984
C_Actinobacteria_RNT	overall oily fish intake	meat	-0.00118592	0.00167633	0.488345	17.4258	18.7382	14	15	0.234198	0.225843
C_Alphaproteobacteria_RNT	overall oily fish intake	meat	-0.000745027	0.00148655	0.621009	17.1888	17.6463	22	23	0.752854	0.776384
C_Deltaproteobacteria_RNT	overall oily fish intake	meat	0.00210275	0.00163331	0.216261	6.65106	6.65675	13	14	0.919227	0.947135
C_Gammaproteobacteria_RNT	overall oily fish intake	meat	0.000791602	0.00171674	0.651803	5.48722	5.52027	9	10	0.789939	0.853831
Div_Chao1_RNT	overall oily fish intake	meat	0.00164985	0.00227407	0.478013	21.8298	22.148	14	15	0.0821804	0.103982
Div_NumberGenera_RNT	overall oily fish intake	meat	0.000308116	0.0017081	0.859116	10.1878	10.7582	11	12	0.513577	0.549744
Div_Shannon_RNT	overall oily fish intake	meat	0.00265905	0.00205627	0.220301	6.76125	12.1176	9	10	0.661961	0.277266
F_Acidaminococcaceae_RNT	overall oily fish intake	meat	0.00156331	0.00140263	0.277071	12.2982	12.7818	16	17	0.723213	0.750666
F_Coriobacteriaceae_RNT	overall oily fish intake	meat	0.00570313	0.00193064	0.00985284	9.47527	18.9963	14	15	0.799454	0.2139
F_Desulfovibrionaceae_RNT	overall oily fish intake	meat	0.00177474	0.00227186	0.443412	19.5427	19.67	15	16	0.190188	0.235454
F_Enterobacteriaceae_RNT	overall oily fish intake	meat	0.00167773	0.00360907	0.653069	34.2505	34.7821	8	9	3.65925e-05	6.50939e-05
F_Enterococcaceae_RNT	overall oily fish intake	meat	0.000280226	0.00107103	0.795274	22.3018	23.069	26	27	0.672079	0.681302
F_Erysipelotrichaceae_RNT	overall oily fish intake	meat	-0.000662966	0.00207604	0.753144	34.3083	36.2453	14	15	0.00185884	0.00162926
F_Lachnospiraceae_RNT	overall oily fish intake	meat	-0.00169785	0.00164548	0.313365	26.0161	27.0648	21	22	0.205835	0.208776
F_Peptostreptococcaceae_RNT	overall oily fish intake	meat	-0.00259532	0.00164764	0.130162	16.1636	18.1429	17	18	0.512268	0.446275
F_Porphyromonadaceae_RNT	overall oily fish intake	meat	0.000375326	0.0020861	0.859476	24.676	24.8766	14	15	0.0379041	0.0516253
F_Rhodospirillaceae_RNT	overall oily fish intake	meat	-0.000557845	0.00199847	0.782748	24.5089	24.7579	18	19	0.139052	0.168668
F_Ruminococcaceae_RNT	overall oily fish intake	meat	0.000745206	0.0025264	0.771812	25.1014	27.2791	12	13	0.0143496	0.0113904
F_Streptococcaceae_RNT	overall oily fish intake	meat	0.000888173	0.00191508	0.650476	6.34114	6.38782	10	11	0.785834	0.846276
F_Sutterellaceae_RNT	overall oily fish intake	meat	0.000709701	0.00143255	0.625455	12.0001	12.9685	14	15	0.606294	0.604733
F_Veillonellaceae_RNT	overall oily fish intake	meat	-0.00153344	0.00160054	0.352277	15.5767	16.1066	13	14	0.272748	0.306907
G_Acidaminococcus_RNT	overall oily fish intake	meat	0.00063808	0.00127324	0.618233	38.1722	39.2486	49	50	0.868198	0.863373
G_Aestuariispira_RNT	overall oily fish intake	meat	0.000429734	0.00114561	0.710402	26.4304	26.4624	22	23	0.233661	0.279528
G_Akkermansia_RNT	overall oily fish intake	meat	0.00013636	0.00149617	0.928336	15.763	15.8076	16	17	0.469618	0.537514
G_Alistipes_RNT	overall oily fish intake	meat	-0.00011807	0.00202029	0.954285	10.9888	13.5714	9	10	0.276478	0.193453
G_Alloprevotella_RNT	overall oily fish intake	meat	0.00152326	0.00122752	0.220545	39.2382	39.5202	41	42	0.549125	0.580393
G_Anaerostipes_RNT	overall oily fish intake	meat	-0.00130006	0.00202409	0.53106	9.69616	12.7441	12	13	0.642597	0.467766
G_Bacteroides_RNT	overall oily fish intake	meat	-0.00343151	0.00223235	0.148227	15.8663	20.0039	9	10	0.0697264	0.0292157
G_Barnesiella_RNT	overall oily fish intake	meat	0.00220147	0.00279937	0.446876	12.9855	13.3904	9	10	0.163263	0.202658
G_Bifidobacterium_RNT	overall oily fish intake	meat	-0.00185776	0.00224956	0.421044	20.2569	21.1203	16	17	0.208874	0.220955
G_Blautia_RNT	overall oily fish intake	meat	-0.00154587	0.00159076	0.341268	27.5193	31.0172	18	19	0.0697575	0.0401972
G_Butyricicoccus_RNT	overall oily fish intake	meat	-0.000752698	0.00206945	0.719704	17.7149	17.9877	17	18	0.407034	0.456464
G_Butyrivibrio_RNT	overall oily fish intake	meat	0.00120808	0.00123512	0.331647	72.3105	73.3275	55	56	0.0587214	0.0599556
G_Clostridium_IV_RNT	overall oily fish intake	meat	-0.00144756	0.00198743	0.477612	19.9377	22.6852	11	12	0.0462028	0.0305205
G_Clostridium_sensu_stricto_RNT	overall oily fish intake	meat	0.00152691	0.00110451	0.179063	26.4074	28.8269	23	24	0.282012	0.226714
G_Clostridium_XlVa_RNT	overall oily fish intake	meat	0.00227481	0.00245352	0.372115	12.125	13.0238	11	12	0.354323	0.367314
G_Clostridium_XVIII_RNT	overall oily fish intake	meat	0.00106072	0.00150707	0.489655	14.6955	15.8821	17	18	0.617403	0.600772
G_Collinsella_RNT	overall oily fish intake	meat	0.00170748	0.00160653	0.298014	24.1096	26.5429	20	21	0.237636	0.186499
G_Coprobacter_RNT	overall oily fish intake	meat	-0.000147488	0.00316369	0.963525	21.7101	21.7138	13	14	0.0600191	0.0846903
G_Coprococcus_RNT	overall oily fish intake	meat	0.00142882	0.00191922	0.469833	15.7809	16.2287	9	10	0.0716014	0.0932714
G_Desulfovibrio_RNT	overall oily fish intake	meat	-0.000453921	0.00101047	0.65748	22.8101	23.1473	20	21	0.298212	0.336174
G_Dialister_RNT	overall oily fish intake	meat	-1.5155e-06	0.00193457	0.999382	24.0892	24.3013	17	18	0.117032	0.145404
G_Dorea_RNT	overall oily fish intake	meat	0.000259196	0.00193234	0.89429	41.0309	41.0969	25	26	0.0227861	0.0303447
G_Eisenbergiella_RNT	overall oily fish intake	meat	0.000757922	0.00157735	0.63256	78.9252	79.1154	52	53	0.00940098	0.0115375
G_Escherichia_Shigella_RNT	overall oily fish intake	meat	-0.000186761	0.00314735	0.953584	22.9809	23.0193	10	11	0.0108172	0.0175647
G_Faecalibacterium_RNT	overall oily fish intake	meat	-6.23697e-05	0.00192672	0.974668	10.6579	10.7379	12	13	0.558438	0.632767
G_Faecalitalea_RNT	overall oily fish intake	meat	0.00011305	0.00102196	0.912369	30.0628	30.0629	42	43	0.91571	0.932181
G_Fusicatenibacter_RNT	overall oily fish intake	meat	-1.30096e-05	0.00251317	0.995983	2.47357	3.65628	6	7	0.871414	0.818406
G_Gemmiger_RNT	overall oily fish intake	meat	0.000808814	0.0018481	0.668319	13.6481	13.6875	12	13	0.323743	0.396211
G_Hespellia_RNT	overall oily fish intake	meat	-0.000591836	0.00169732	0.73217	11.8633	11.8758	13	14	0.538884	0.616275
G_Holdemanella_RNT	overall oily fish intake	meat	-0.00140045	0.00120929	0.259836	22.8727	24.3009	17	18	0.153442	0.145414
G_Intestinibacter_RNT	overall oily fish intake	meat	0.00104383	0.00144627	0.481553	13.4975	13.5826	14	15	0.487778	0.557389
G_Lactobacillus_RNT	overall oily fish intake	meat	-0.00132231	0.00120357	0.280379	19.9955	22.5462	24	25	0.697031	0.604045
G_Lactococcus_RNT	overall oily fish intake	meat	-0.00229652	0.00112433	0.0451539	51.9348	56.4893	53	54	0.515654	0.382124
G_Methanobrevibacter_RNT	overall oily fish intake	meat	-0.00128345	0.00146898	0.393188	27.7434	29.6431	18	19	0.0660688	0.0565196
G_Odoribacter_RNT	overall oily fish intake	meat	-0.00224943	0.00205901	0.316533	2.4504	3.29239	4	5	0.653539	0.655008
G_Oscillibacter_RNT	overall oily fish intake	meat	-0.000257023	0.0037269	0.946068	47.5273	47.5274	12	13	3.77667e-06	7.8687e-06
G_Parabacteroides_RNT	overall oily fish intake	meat	0.000154477	0.00178196	0.931876	23.0708	23.6026	14	15	0.059128	0.0721573
G_Paraprevotella_RNT	overall oily fish intake	meat	-0.00144316	0.00154088	0.359141	27.5076	30.2267	17	18	0.0510316	0.0353002
G_Parasutterella_RNT	overall oily fish intake	meat	0.00834672	0.00249441	0.00441989	16.6895	38.6858	11	12	0.117402	0.00011854
G_Phascolarctobacterium_RNT	overall oily fish intake	meat	-0.00279691	0.00235275	0.249973	22.8318	25.4823	16	17	0.118304	0.0844232
G_Prevotella_RNT	overall oily fish intake	meat	0.00188613	0.00156959	0.241217	28.6314	29.9398	22	23	0.155688	0.151136
G_Roseburia_RNT	overall oily fish intake	meat	5.03251e-06	0.00196833	0.998002	13.1356	13.3386	11	12	0.284557	0.344921
G_Ruminococcus_RNT	overall oily fish intake	meat	0.00052023	0.001804	0.776027	24.5257	24.5451	18	19	0.13855	0.176065
G_Ruminococcus2_RNT	overall oily fish intake	meat	0.00245221	0.00156925	0.135543	11.8004	14.5823	13	14	0.544078	0.407287
G_Senegalimassilia_RNT	overall oily fish intake	meat	0.00107139	0.00195456	0.589657	26.8781	28.8551	18	19	0.0813103	0.0682994
G_Sporobacter_RNT	overall oily fish intake	meat	0.000713862	0.00158292	0.65739	15.5762	16.2493	14	15	0.339933	0.365677
G_Streptococcus_RNT	overall oily fish intake	meat	-0.000155231	0.00236939	0.948843	21.1858	21.3427	10	11	0.0198344	0.0299894
G_Subdoligranulum_RNT	overall oily fish intake	meat	-0.000730701	0.00124478	0.564912	10.7757	10.9265	13	14	0.629604	0.691803
G_Sutterella_RNT	overall oily fish intake	meat	0.00026405	0.00149915	0.861731	25.7704	26.1972	20	21	0.173529	0.19903
G_unclassified_C_Clostridia_RNT	overall oily fish intake	meat	0.00554862	0.00221338	0.0310798	12.6488	20.5977	10	11	0.243977	0.0377873
G_unclassified_F_Coriobacteriaceae_RNT	overall oily fish intake	meat	-0.000540819	0.00152276	0.727111	10.8216	11.1258	13	14	0.625758	0.676128
G_unclassified_F_Erysipelotrichaceae_RNT	overall oily fish intake	meat	-0.000724493	0.00171651	0.676891	11.9593	12.6327	18	19	0.849333	0.856833
G_unclassified_F_Lachnospiraceae_RNT	overall oily fish intake	meat	-7.03918e-05	0.00235505	0.976549	36.0463	36.0485	15	16	0.0017408	0.00284895
G_unclassified_F_Porphyromonadaceae_RNT	overall oily fish intake	meat	-0.00135335	0.00117755	0.261757	15.2534	16.9036	21	22	0.810024	0.768663
G_unclassified_F_Prevotellaceae_RNT	overall oily fish intake	meat	-0.000503201	0.000847755	0.55496	48.5225	48.9455	52	53	0.611451	0.632728
G_unclassified_F_Rhodospirillaceae_RNT	overall oily fish intake	meat	-0.00011696	0.00216763	0.957479	25.0191	25.1708	19	20	0.159916	0.194976
G_unclassified_F_Ruminococcaceae_RNT	overall oily fish intake	meat	0.00226153	0.0016556	0.189744	4.75647	4.76198	12	13	0.965622	0.980066
G_unclassified_K_Bacteria_RNT	overall oily fish intake	meat	0.000796424	0.00180396	0.663845	18.4337	18.9366	15	16	0.24055	0.271964
G_unclassified_O_Bacteroidales_RNT	overall oily fish intake	meat	-0.00100961	0.00100977	0.322401	59.4558	63.3821	45	46	0.072929	0.0453629
G_unclassified_O_Clostridiales_RNT	overall oily fish intake	meat	-0.00118959	0.00178752	0.514662	7.33389	7.34897	15	16	0.947714	0.965934
G_unclassified_P_Bacteroidetes_RNT	overall oily fish intake	meat	0.00176695	0.00109454	0.118527	11.1129	13.5166	22	23	0.973101	0.939884
G_unclassified_P_Firmicutes_RNT	overall oily fish intake	meat	0.000443853	0.00162441	0.787471	24.8524	24.8575	16	17	0.0724707	0.0979453
G_unclassified_P_Proteobacteria_RNT	overall oily fish intake	meat	0.00044894	0.00121785	0.715173	41.0742	41.0928	25	26	0.0225484	0.0303733
G_Veillonella_RNT	overall oily fish intake	meat	-0.00102779	0.000944977	0.284191	28.6206	30.3402	31	32	0.588988	0.550668
G_Victivallis_RNT	overall oily fish intake	meat	0.000802501	0.00150608	0.60195	11.8941	12.1699	13	14	0.536343	0.592664
O_Bacteroidales_RNT	overall oily fish intake	meat	-0.000446781	0.00182413	0.81065	12.3451	12.3452	11	12	0.33827	0.418372
O_Burkholderiales_RNT	overall oily fish intake	meat	-0.000651941	0.0025046	0.801209	6.42397	7.23143	6	7	0.377408	0.405188
O_Clostridiales_RNT	overall oily fish intake	meat	0.00123846	0.00252868	0.631386	28.4016	28.6434	13	14	0.00795123	0.0116739
O_Lactobacillales_RNT	overall oily fish intake	meat	0.0071491	0.00224347	0.00865843	5.18983	14.7013	8	9	0.737107	0.0994754
O_Rhodospirillales_RNT	overall oily fish intake	meat	-0.00120068	0.00156945	0.451414	21.9384	22.4314	22	23	0.463568	0.494354
O_Selenomonadales_RNT	overall oily fish intake	meat	-0.000156516	0.00209142	0.941127	35.5532	35.631	18	19	0.00804579	0.011712
P_Firmicutes_RNT	overall oily fish intake	meat	0.00219026	0.00176178	0.232871	14.5505	17.0488	13	14	0.336249	0.253589
P_Lentisphaerae_RNT	overall oily fish intake	meat	0.00227709	0.00135064	0.109066	13.2528	15.5057	14	15	0.506721	0.415642
P_Proteobacteria_RNT	overall oily fish intake	meat	0.00143843	0.00202849	0.493008	13.3062	13.356	8	9	0.10174	0.147147
C_Actinobacteria_RNT	overall pork intake	meat	0.000209415	0.00172297	0.904607	20.4501	20.4548	14	15	0.116578	0.155171
C_Alphaproteobacteria_RNT	overall pork intake	meat	-0.000323811	0.00150499	0.831541	22.4508	22.595	22	23	0.433273	0.48462
C_Deltaproteobacteria_RNT	overall pork intake	meat	-0.00173391	0.00196855	0.391462	20.4653	23.2299	13	14	0.0841993	0.0566295
C_Gammaproteobacteria_RNT	overall pork intake	meat	-0.0014059	0.00200574	0.494827	11.5063	11.5524	9	10	0.242593	0.316128
Div_Chao1_RNT	overall pork intake	meat	-0.00102263	0.00223545	0.653132	14.2987	17.2746	14	15	0.4277	0.302713
Div_NumberGenera_RNT	overall pork intake	meat	-0.00152255	0.00223856	0.506134	12.8046	16.283	11	12	0.306287	0.178616
Div_Shannon_RNT	overall pork intake	meat	-0.00147027	0.00263168	0.586652	17.3856	17.3898	9	10	0.0430088	0.0661706
F_Acidaminococcaceae_RNT	overall pork intake	meat	-0.000432542	0.00171979	0.803755	30.0044	30.0077	16	17	0.0179796	0.0262895
F_Coriobacteriaceae_RNT	overall pork intake	meat	0.00250869	0.00265344	0.359413	24.5092	28.1315	14	15	0.0397336	0.0207604
F_Desulfovibrionaceae_RNT	overall pork intake	meat	0.00040172	0.00227484	0.86152	22.0529	22.073	15	16	0.106424	0.140849
F_Enterobacteriaceae_RNT	overall pork intake	meat	0.000339863	0.00263759	0.900307	18.0056	18.1323	8	9	0.0211846	0.0336697
F_Enterococcaceae_RNT	overall pork intake	meat	0.000464151	0.00123736	0.71005	37.9039	38.5934	26	27	0.061817	0.0689504
F_Erysipelotrichaceae_RNT	overall pork intake	meat	-0.00106569	0.00148207	0.481338	17.4124	17.8944	14	15	0.234864	0.268258
F_Lachnospiraceae_RNT	overall pork intake	meat	-0.00248867	0.00195072	0.215342	36.9032	39.6693	21	22	0.0172698	0.0118142
F_Peptostreptococcaceae_RNT	overall pork intake	meat	-0.00172664	0.00165045	0.307378	14.8511	15.9157	17	18	0.606203	0.598433
F_Porphyromonadaceae_RNT	overall pork intake	meat	-0.000755949	0.0018576	0.689437	16.6287	16.6349	14	15	0.276505	0.341156
F_Rhodospirillaceae_RNT	overall pork intake	meat	-7.92388e-05	0.00174531	0.964197	14.4301	14.4316	18	19	0.700655	0.757978
F_Ruminococcaceae_RNT	overall pork intake	meat	-0.000192485	0.00164551	0.908335	4.54683	4.56579	12	13	0.971432	0.983551
F_Streptococcaceae_RNT	overall pork intake	meat	-0.0013836	0.00205763	0.513091	14.5938	15.0195	10	11	0.147589	0.181604
F_Sutterellaceae_RNT	overall pork intake	meat	-0.00078858	0.00142257	0.585206	7.77196	7.91669	14	15	0.900865	0.927079
F_Veillonellaceae_RNT	overall pork intake	meat	-0.00293374	0.00159884	0.0851793	12.2587	13.6448	13	14	0.50655	0.476492
G_Acidaminococcus_RNT	overall pork intake	meat	-0.000482924	0.00127561	0.706428	44.4582	44.5793	49	50	0.65757	0.689928
G_Aestuariispira_RNT	overall pork intake	meat	0.00075451	0.000992979	0.453698	23.7131	24.7764	22	23	0.362444	0.361914
G_Akkermansia_RNT	overall pork intake	meat	0.000654137	0.00183842	0.725899	25.7569	26.671	16	17	0.0575456	0.0630729
G_Alistipes_RNT	overall pork intake	meat	-0.00173113	0.00205602	0.415022	14.5558	15.6045	9	10	0.103883	0.111528
G_Alloprevotella_RNT	overall pork intake	meat	0.00101303	0.00131114	0.443451	37.4314	37.4448	41	42	0.630011	0.671016
G_Anaerostipes_RNT	overall pork intake	meat	0.000156687	0.0017501	0.929929	12.6629	12.9288	12	13	0.394014	0.453324
G_Bacteroides_RNT	overall pork intake	meat	0.00222855	0.00189594	0.260901	4.36711	5.99374	9	10	0.885633	0.815789
G_Barnesiella_RNT	overall pork intake	meat	0.000684391	0.00271105	0.804969	6.64419	6.86948	9	10	0.674109	0.737707
G_Bifidobacterium_RNT	overall pork intake	meat	-0.000821627	0.00200262	0.687044	11.3339	11.5022	16	17	0.788425	0.829301
G_Blautia_RNT	overall pork intake	meat	-0.000655143	0.00200691	0.747041	50.0484	50.3287	18	19	7.42212e-05	0.000117227
G_Butyricicoccus_RNT	overall pork intake	meat	0.00141479	0.00251012	0.578972	22.9459	29.4813	17	18	0.15102	0.0428047
G_Butyrivibrio_RNT	overall pork intake	meat	0.00038272	0.00106905	0.721502	63.8675	64.7665	55	56	0.193055	0.197397
G_Clostridium_IV_RNT	overall pork intake	meat	-0.00152004	0.00133278	0.271958	9.50942	9.83894	11	12	0.574978	0.630088
G_Clostridium_sensu_stricto_RNT	overall pork intake	meat	0.000295449	0.00104999	0.780734	20.2803	20.2804	23	24	0.62495	0.680725
G_Clostridium_XlVa_RNT	overall pork intake	meat	-0.00605619	0.00242049	0.0278104	7.90453	14.1673	11	12	0.72183	0.29015
G_Clostridium_XVIII_RNT	overall pork intake	meat	-0.000982357	0.00151489	0.524059	19.68	20.2477	17	18	0.290921	0.31905
G_Collinsella_RNT	overall pork intake	meat	0.00106091	0.00149751	0.485218	20.0483	20.3411	20	21	0.454913	0.499754
G_Coprobacter_RNT	overall pork intake	meat	0.00147779	0.00340689	0.67157	25.0868	25.4499	13	14	0.0224851	0.0303775
G_Coprococcus_RNT	overall pork intake	meat	-0.00137459	0.00195408	0.494185	8.07022	8.46581	9	10	0.527085	0.583434
G_Desulfovibrio_RNT	overall pork intake	meat	-0.000172235	0.00100078	0.864864	14.3013	14.3948	20	21	0.814898	0.852051
G_Dialister_RNT	overall pork intake	meat	0.00170377	0.00190097	0.380273	23.4337	24.1786	17	18	0.135658	0.149264
G_Dorea_RNT	overall pork intake	meat	0.000391374	0.00149115	0.794955	26.8773	27.0098	25	26	0.36204	0.408818
G_Eisenbergiella_RNT	overall pork intake	meat	-0.00316879	0.00120729	0.0109059	51.4491	57.1069	52	53	0.495503	0.325115
G_Escherichia_Shigella_RNT	overall pork intake	meat	0.000687658	0.00253757	0.790653	15.0111	15.3416	10	11	0.131659	0.167387
G_Faecalibacterium_RNT	overall pork intake	meat	0.000957682	0.00241596	0.698241	18.8907	19.8494	12	13	0.0912	0.0990296
G_Faecalitalea_RNT	overall pork intake	meat	0.00133017	0.00107154	0.220381	49.3967	50.9931	42	43	0.201626	0.188195
G_Fusicatenibacter_RNT	overall pork intake	meat	-0.000486568	0.00349401	0.892313	9.26983	9.98633	6	7	0.158962	0.189349
G_Gemmiger_RNT	overall pork intake	meat	-0.000397611	0.00185149	0.833058	8.43379	8.50306	12	13	0.750379	0.809355
G_Hespellia_RNT	overall pork intake	meat	-0.00323209	0.00180362	0.0933235	16.2601	17.7625	13	14	0.235369	0.217815
G_Holdemanella_RNT	overall pork intake	meat	0.000953002	0.00114926	0.416301	14.3608	14.4881	17	18	0.641422	0.696767
G_Intestinibacter_RNT	overall pork intake	meat	0.000566334	0.00143339	0.698329	14.7232	15.0452	14	15	0.397331	0.448168
G_Lactobacillus_RNT	overall pork intake	meat	0.000243317	0.00119055	0.839397	40.9141	41.0003	24	25	0.0170218	0.0229554
G_Lactococcus_RNT	overall pork intake	meat	-0.00136865	0.00121787	0.26523	63.5959	65.5006	53	54	0.151173	0.135722
G_Methanobrevibacter_RNT	overall pork intake	meat	0.00104465	0.0015053	0.496091	28.0841	28.2572	18	19	0.0607861	0.078603
G_Odoribacter_RNT	overall pork intake	meat	error	error	error	error	error	error	error	error	error
G_Oscillibacter_RNT	overall pork intake	meat	0.00187495	0.0019415	0.351804	6.84394	7.68953	12	13	0.867752	0.863222
G_Parabacteroides_RNT	overall pork intake	meat	0.00114968	0.00158698	0.478102	20.8939	21.6765	14	15	0.104384	0.116571
G_Paraprevotella_RNT	overall pork intake	meat	-0.000726538	0.00163487	0.661093	32.7541	33.2167	17	18	0.0121079	0.0157104
G_Parasutterella_RNT	overall pork intake	meat	0.00161878	0.00200989	0.433166	8.04083	8.15109	11	12	0.709641	0.773215
G_Phascolarctobacterium_RNT	overall pork intake	meat	0.000691381	0.00232801	0.769879	34.0727	34.0978	16	17	0.00531175	0.00815537
G_Prevotella_RNT	overall pork intake	meat	-0.000978347	0.00142036	0.497552	16.9245	17.4729	22	23	0.767516	0.785421
G_Roseburia_RNT	overall pork intake	meat	-0.00230908	0.00208681	0.290195	14.8094	17.463	11	12	0.191392	0.132994
G_Ruminococcus_RNT	overall pork intake	meat	-0.000428243	0.0016157	0.793683	13.1674	13.1717	18	19	0.781531	0.829666
G_Ruminococcus2_RNT	overall pork intake	meat	0.000412604	0.00157196	0.795933	11.256	11.5843	13	14	0.589381	0.63965
G_Senegalimassilia_RNT	overall pork intake	meat	-0.000219293	0.00167727	0.897284	25.2368	25.6346	18	19	0.11853	0.140698
G_Sporobacter_RNT	overall pork intake	meat	-0.000199116	0.00135787	0.885048	13.8791	13.8945	14	15	0.458754	0.533545
G_Streptococcus_RNT	overall pork intake	meat	-0.000813091	0.00195016	0.684087	14.1736	14.1752	10	11	0.165221	0.22345
G_Subdoligranulum_RNT	overall pork intake	meat	0.000438231	0.00158304	0.78525	16.6768	17.4298	13	14	0.214501	0.233996
G_Sutterella_RNT	overall pork intake	meat	0.000729776	0.00167404	0.666947	38.9582	38.9583	20	21	0.0067476	0.00992853
G_unclassified_C_Clostridia_RNT	overall pork intake	meat	0.00164428	0.00214529	0.461113	11.8442	12.54	10	11	0.295616	0.324447
G_unclassified_F_Coriobacteriaceae_RNT	overall pork intake	meat	-0.000314028	0.00175691	0.860387	18.1849	18.5063	13	14	0.150625	0.184683
G_unclassified_F_Erysipelotrichaceae_RNT	overall pork intake	meat	0.000807778	0.00171937	0.642914	14.064	14.1314	18	19	0.724909	0.775976
G_unclassified_F_Lachnospiraceae_RNT	overall pork intake	meat	0.00346171	0.00168793	0.0581742	18.4578	23.6334	15	16	0.239364	0.0978236
G_unclassified_F_Porphyromonadaceae_RNT	overall pork intake	meat	-4.58158e-05	0.00165677	0.978167	45.1535	45.1557	21	22	0.00165339	0.00253573
G_unclassified_F_Prevotellaceae_RNT	overall pork intake	meat	0.000321047	0.000875684	0.715147	54.008	54.3633	52	53	0.39757	0.422318
G_unclassified_F_Rhodospirillaceae_RNT	overall pork intake	meat	-0.00107526	0.00181151	0.559137	12.6619	13.2352	19	20	0.855423	0.867066
G_unclassified_F_Ruminococcaceae_RNT	overall pork intake	meat	0.00299685	0.00175446	0.105807	12.8946	16.8841	12	13	0.376745	0.204659
G_unclassified_K_Bacteria_RNT	overall pork intake	meat	0.00130378	0.00163694	0.435595	10.3146	11.5363	15	16	0.799497	0.775233
G_unclassified_O_Bacteroidales_RNT	overall pork intake	meat	-0.00158329	0.00101287	0.124582	61.7511	64.8418	45	46	0.0491688	0.0348561
G_unclassified_O_Clostridiales_RNT	overall pork intake	meat	0.00237322	0.00179036	0.202525	15.5943	16.2167	15	16	0.409513	0.437945
G_unclassified_P_Bacteroidetes_RNT	overall pork intake	meat	-0.00171442	0.00109633	0.12996	13.8243	17.547	22	23	0.907596	0.781578
G_unclassified_P_Firmicutes_RNT	overall pork intake	meat	0.00157226	0.0015139	0.311406	18.2144	18.25	16	17	0.311494	0.373235
G_unclassified_P_Proteobacteria_RNT	overall pork intake	meat	0.000819552	0.000992983	0.416153	24.9318	25.0179	25	26	0.466199	0.517961
G_Veillonella_RNT	overall pork intake	meat	-0.00127236	0.000980967	0.2031	26.6881	27.5481	31	32	0.687744	0.691516
G_Victivallis_RNT	overall pork intake	meat	0.00216	0.00230717	0.363993	33.5268	35.5968	13	14	0.00141951	0.00119867
O_Bacteroidales_RNT	overall pork intake	meat	-0.00210521	0.00238303	0.394367	22.3152	23.4842	11	12	0.0220419	0.0238851
O_Burkholderiales_RNT	overall pork intake	meat	0.00117123	0.00226542	0.619139	5.83975	6.01643	6	7	0.441379	0.537832
O_Clostridiales_RNT	overall pork intake	meat	-0.00119493	0.00202279	0.563494	17.0473	17.4977	13	14	0.197153	0.230621
O_Lactobacillales_RNT	overall pork intake	meat	0.00160748	0.00225672	0.491108	6.22025	6.38022	8	9	0.622576	0.701343
O_Rhodospirillales_RNT	overall pork intake	meat	-0.000681119	0.00149372	0.652335	10.1378	10.1423	22	23	0.985011	0.990362
O_Selenomonadales_RNT	overall pork intake	meat	-0.000131699	0.00174027	0.940467	24.8058	24.8394	18	19	0.130361	0.165896
P_Firmicutes_RNT	overall pork intake	meat	0.00110677	0.0024131	0.653059	29.111	29.5484	13	14	0.0063126	0.00880198
P_Lentisphaerae_RNT	overall pork intake	meat	0.00505869	0.00155044	0.00432235	13.6069	29.8951	14	15	0.479392	0.0123053
P_Proteobacteria_RNT	overall pork intake	meat	0.00158491	0.00174749	0.383864	3.49396	6.32463	8	9	0.899658	0.707039
C_Actinobacteria_RNT	overall poultry intake	meat	-0.00160572	0.00158737	0.325155	16.3341	17.0699	14	15	0.2934	0.314704
C_Alphaproteobacteria_RNT	overall poultry intake	meat	0.00235234	0.00148849	0.127681	22.5009	25.2197	22	23	0.430351	0.339057
C_Deltaproteobacteria_RNT	overall poultry intake	meat	-0.00268724	0.00163522	0.119813	10.1176	10.2167	13	14	0.68429	0.746172
C_Gammaproteobacteria_RNT	overall poultry intake	meat	-0.00034763	0.00206358	0.868631	17.2929	18.7962	9	10	0.0443217	0.042929
Div_Chao1_RNT	overall poultry intake	meat	0.0010514	0.00189769	0.586764	13.4465	13.4561	14	15	0.491708	0.567113
Div_NumberGenera_RNT	overall poultry intake	meat	4.1983e-05	0.00171903	0.980818	14.5447	14.8532	11	12	0.204303	0.249563
Div_Shannon_RNT	overall poultry intake	meat	5.42268e-06	0.00216642	0.998044	11.5665	12.5544	9	10	0.238866	0.249661
F_Acidaminococcaceae_RNT	overall poultry intake	meat	0.000286346	0.00140429	0.8403	10.5401	10.655	16	17	0.836946	0.873926
F_Coriobacteriaceae_RNT	overall poultry intake	meat	-0.0015467	0.00193277	0.436058	10.5678	10.6598	14	15	0.719608	0.776317
F_Desulfovibrionaceae_RNT	overall poultry intake	meat	-0.000870355	0.00176897	0.627814	12.5405	12.7368	15	16	0.637742	0.691895
F_Enterobacteriaceae_RNT	overall poultry intake	meat	-0.001397	0.00184768	0.468926	7.02057	7.39252	8	9	0.534414	0.596323
F_Enterococcaceae_RNT	overall poultry intake	meat	0.000695203	0.00108669	0.526891	26.2128	26.8503	26	27	0.451459	0.471892
F_Erysipelotrichaceae_RNT	overall poultry intake	meat	-0.00249948	0.0013759	0.0859669	9.87352	16.3186	14	15	0.771371	0.361196
F_Lachnospiraceae_RNT	overall poultry intake	meat	0.00359805	0.00162931	0.0379443	24.3273	30.821	21	22	0.277474	0.0998365
F_Peptostreptococcaceae_RNT	overall poultry intake	meat	-0.000239192	0.00164968	0.886099	15.8967	15.9145	17	18	0.531172	0.598515
F_Porphyromonadaceae_RNT	overall poultry intake	meat	0.00143763	0.00161408	0.386297	10.2295	10.672	14	15	0.745221	0.775483
F_Rhodospirillaceae_RNT	overall poultry intake	meat	0.00278059	0.00172686	0.12161	15.2157	18.1342	18	19	0.647109	0.513492
F_Ruminococcaceae_RNT	overall poultry intake	meat	-0.000377695	0.00169653	0.826642	11.9828	11.9986	12	13	0.447065	0.527761
F_Streptococcaceae_RNT	overall poultry intake	meat	0.00234863	0.00242084	0.349667	16.9933	17.7414	10	11	0.0745116	0.0877772
F_Sutterellaceae_RNT	overall poultry intake	meat	0.000896772	0.00149547	0.555149	19.0375	20.58	14	15	0.163519	0.150792
F_Veillonellaceae_RNT	overall poultry intake	meat	0.000194827	0.00186566	0.918128	20.1485	20.1547	13	14	0.0915684	0.12534
G_Acidaminococcus_RNT	overall poultry intake	meat	-0.00119146	0.0012749	0.35403	48.4469	49.0705	49	50	0.495455	0.510651
G_Aestuariispira_RNT	overall poultry intake	meat	0.000396291	0.000963992	0.684134	22.027	22.0557	22	23	0.458277	0.516889
G_Akkermansia_RNT	overall poultry intake	meat	-0.00102283	0.0014639	0.493202	11.3516	11.359	16	17	0.787278	0.837302
G_Alistipes_RNT	overall poultry intake	meat	0.000889446	0.00249577	0.727272	9.95573	15.0284	9	10	0.354081	0.131029
G_Alloprevotella_RNT	overall poultry intake	meat	0.00149917	0.00124518	0.234384	42.5474	43.2989	41	42	0.40429	0.415695
G_Anaerostipes_RNT	overall poultry intake	meat	0.000933406	0.00172521	0.596984	10.4488	10.6712	12	13	0.576654	0.638344
G_Bacteroides_RNT	overall poultry intake	meat	-0.00379887	0.00226214	0.116947	9.82262	13.9411	9	10	0.365035	0.175697
G_Barnesiella_RNT	overall poultry intake	meat	0.0072793	0.00339987	0.0534904	11.9085	22.5828	9	10	0.218516	0.0123959
G_Bifidobacterium_RNT	overall poultry intake	meat	-0.00197994	0.00200173	0.337331	13.2163	14.1946	16	17	0.656881	0.653279
G_Blautia_RNT	overall poultry intake	meat	-0.00226897	0.00182909	0.227299	32.2658	38.8172	18	19	0.0204463	0.00466381
G_Butyricicoccus_RNT	overall poultry intake	meat	0.000582731	0.00195822	0.768947	15.3803	16.1628	17	18	0.568107	0.58119
G_Butyrivibrio_RNT	overall poultry intake	meat	-0.00124315	0.00107054	0.249796	62.921	63.6689	55	56	0.216332	0.224724
G_Clostridium_IV_RNT	overall poultry intake	meat	0.00112072	0.00135912	0.422522	10.982	11.8387	11	12	0.444772	0.458719
G_Clostridium_sensu_stricto_RNT	overall poultry intake	meat	-3.02414e-05	0.00131613	0.981851	30.9884	31.0214	23	24	0.123078	0.153167
G_Clostridium_XlVa_RNT	overall poultry intake	meat	-0.000579081	0.00369616	0.878109	28.0078	28.0657	11	12	0.00322846	0.00541088
G_Clostridium_XVIII_RNT	overall poultry intake	meat	-0.000808709	0.00147848	0.590439	16.0541	16.8934	17	18	0.520003	0.530443
G_Collinsella_RNT	overall poultry intake	meat	-0.00115211	0.00149674	0.448663	13.8778	14.0628	20	21	0.836636	0.866886
G_Coprobacter_RNT	overall poultry intake	meat	-0.00138668	0.00245131	0.581238	5.75805	6.07806	13	14	0.954517	0.964485
G_Coprococcus_RNT	overall poultry intake	meat	9.87907e-05	0.00166506	0.95359	2.29925	2.36864	9	10	0.985804	0.992655
G_Desulfovibrio_RNT	overall poultry intake	meat	0.000830625	0.00121706	0.50175	25.8653	26.052	20	21	0.170306	0.204472
G_Dialister_RNT	overall poultry intake	meat	-0.00125636	0.00204444	0.545468	26.0063	26.852	17	18	0.0743449	0.0818139
G_Dorea_RNT	overall poultry intake	meat	0.000950745	0.00148462	0.527313	17.358	17.446	25	26	0.8684	0.894992
G_Eisenbergiella_RNT	overall poultry intake	meat	0.00150033	0.00123283	0.228225	46.7601	48.6315	52	53	0.679453	0.644792
G_Escherichia_Shigella_RNT	overall poultry intake	meat	-0.00333948	0.00258739	0.219298	14.9567	18.0116	10	11	0.133648	0.0813108
G_Faecalibacterium_RNT	overall poultry intake	meat	0.00261842	0.00225318	0.266087	13.6729	18.0966	12	13	0.322079	0.153885
G_Faecalitalea_RNT	overall poultry intake	meat	-5.22687e-05	0.0010876	0.961865	37.8293	37.8592	42	43	0.654546	0.693364
G_Fusicatenibacter_RNT	overall poultry intake	meat	-0.00336236	0.00251569	0.214171	3.89118	5.08067	6	7	0.6914	0.650119
G_Gemmiger_RNT	overall poultry intake	meat	-0.00225155	0.00212305	0.306859	18.2005	19.2385	12	13	0.109738	0.115893
G_Hespellia_RNT	overall poultry intake	meat	0.00068479	0.00227153	0.767198	25.9853	25.9972	13	14	0.0170781	0.0259079
G_Holdemanella_RNT	overall poultry intake	meat	0.00156816	0.00119646	0.204121	15.8589	16.1112	17	18	0.53386	0.584787
G_Intestinibacter_RNT	overall poultry intake	meat	-0.000658268	0.00142602	0.650984	7.61553	7.87829	14	15	0.90838	0.92857
G_Lactobacillus_RNT	overall poultry intake	meat	-0.00107021	0.0012892	0.412812	48.8245	49.4467	24	25	0.00199269	0.00249203
G_Lactococcus_RNT	overall poultry intake	meat	-0.0001039	0.00122189	0.932497	69.8646	69.9045	53	54	0.060088	0.0715411
G_Methanobrevibacter_RNT	overall poultry intake	meat	0.000751438	0.0011853	0.533661	10.9611	11.0074	18	19	0.895999	0.923589
G_Odoribacter_RNT	overall poultry intake	meat	-0.00215673	0.00270412	0.455514	7.97152	9.95547	4	5	0.0926269	0.0765069
G_Oscillibacter_RNT	overall poultry intake	meat	0.00167679	0.00212711	0.444661	14.5914	15.6274	12	13	0.264547	0.269834
G_Parabacteroides_RNT	overall poultry intake	meat	0.00275441	0.00137441	0.0603472	11.4917	13.0642	14	15	0.647049	0.597342
G_Paraprevotella_RNT	overall poultry intake	meat	-0.00069966	0.00162614	0.671194	25.3329	25.8308	17	18	0.0875033	0.10369
G_Parasutterella_RNT	overall poultry intake	meat	0.00165472	0.00200882	0.422998	4.14738	4.20404	11	12	0.965406	0.979467
G_Phascolarctobacterium_RNT	overall poultry intake	meat	-0.000592283	0.00182001	0.748609	19.8087	20.2495	16	17	0.228962	0.261667
G_Prevotella_RNT	overall poultry intake	meat	-0.000510819	0.00147912	0.732838	20.4115	20.7641	22	23	0.557318	0.595492
G_Roseburia_RNT	overall poultry intake	meat	0.00096959	0.00183665	0.607184	11.927	11.9644	11	12	0.369157	0.448547
G_Ruminococcus_RNT	overall poultry intake	meat	0.0021015	0.00161485	0.207929	11.0569	12.1718	18	19	0.891925	0.878152
G_Ruminococcus2_RNT	overall poultry intake	meat	0.002688	0.00157112	0.104281	14.3927	17.2991	13	14	0.346784	0.240591
G_Senegalimassilia_RNT	overall poultry intake	meat	0.000131703	0.00185854	0.94421	27.1631	27.7977	18	19	0.0759862	0.0874003
G_Sporobacter_RNT	overall poultry intake	meat	0.00191298	0.00133626	0.169397	13.6233	14.6292	14	15	0.478135	0.478445
G_Streptococcus_RNT	overall poultry intake	meat	6.83903e-06	0.00204257	0.997384	13.1973	13.5867	10	11	0.21285	0.256712
G_Subdoligranulum_RNT	overall poultry intake	meat	0.0012941	0.00132848	0.343655	15.5751	17.1851	13	14	0.272838	0.24645
G_Sutterella_RNT	overall poultry intake	meat	0.0016571	0.00124456	0.196079	21.2739	22.7357	20	21	0.381172	0.358229
G_unclassified_C_Clostridia_RNT	overall poultry intake	meat	0.000929582	0.0025005	0.717829	16.1054	16.328	10	11	0.0966553	0.129386
G_unclassified_F_Coriobacteriaceae_RNT	overall poultry intake	meat	0.00119604	0.00185521	0.52826	22.3925	22.9894	13	14	0.0495709	0.0604425
G_unclassified_F_Erysipelotrichaceae_RNT	overall poultry intake	meat	-0.00199392	0.0017186	0.257867	13.9247	15.0656	18	19	0.733986	0.718422
G_unclassified_F_Lachnospiraceae_RNT	overall poultry intake	meat	0.00143212	0.00183475	0.447209	21.8313	22.718	15	16	0.112305	0.121483
G_unclassified_F_Porphyromonadaceae_RNT	overall poultry intake	meat	-0.00134697	0.00125391	0.293408	26.7027	28.1119	21	22	0.180913	0.172003
G_unclassified_F_Prevotellaceae_RNT	overall poultry intake	meat	-0.000989547	0.000848774	0.248139	36.0562	38.0496	52	53	0.954724	0.939462
G_unclassified_F_Rhodospirillaceae_RNT	overall poultry intake	meat	-0.00298348	0.00181064	0.114287	19.2938	22.6618	19	20	0.438142	0.305703
G_unclassified_F_Ruminococcaceae_RNT	overall poultry intake	meat	0.00156831	0.00165759	0.357331	11.3451	11.4711	12	13	0.499599	0.571414
G_unclassified_K_Bacteria_RNT	overall poultry intake	meat	-0.00046921	0.00163607	0.777376	7.36137	7.3747	15	16	0.946836	0.965345
G_unclassified_O_Bacteroidales_RNT	overall poultry intake	meat	-0.000941469	0.00102575	0.363297	57.8924	58.562	45	46	0.0940639	0.101229
G_unclassified_O_Clostridiales_RNT	overall poultry intake	meat	0.00156694	0.00194932	0.432586	17.8739	19.756	15	16	0.269352	0.23141
G_unclassified_P_Bacteroidetes_RNT	overall poultry intake	meat	0.000611836	0.00116171	0.602888	25.0045	25.0086	22	23	0.296857	0.34984
G_unclassified_P_Firmicutes_RNT	overall poultry intake	meat	0.00220087	0.00138274	0.12714	11.5302	12.4493	16	17	0.775639	0.772202
G_unclassified_P_Proteobacteria_RNT	overall poultry intake	meat	-0.000596308	0.000969973	0.543672	20.1751	20.6009	25	26	0.737581	0.762257
G_Veillonella_RNT	overall poultry intake	meat	-0.00150732	0.00108456	0.173366	38.1344	39.3512	31	32	0.176727	0.173956
G_Victivallis_RNT	overall poultry intake	meat	0.00291542	0.00150784	0.072273	9.36401	12.8353	13	14	0.744929	0.539532
O_Bacteroidales_RNT	overall poultry intake	meat	-6.7019e-05	0.00279816	0.981285	30.69	30.7182	11	12	0.0012335	0.00217448
O_Burkholderiales_RNT	overall poultry intake	meat	-0.000491458	0.00278891	0.864501	9.91475	10.1113	6	7	0.128288	0.182353
O_Clostridiales_RNT	overall poultry intake	meat	-0.00118016	0.00189358	0.542485	14.4167	15.3349	13	14	0.345166	0.35565
O_Lactobacillales_RNT	overall poultry intake	meat	-0.000377436	0.00224596	0.869593	3.17769	3.70886	8	9	0.922717	0.929509
O_Rhodospirillales_RNT	overall poultry intake	meat	0.00150472	0.00149301	0.323183	20.2611	21.1529	22	23	0.566712	0.57175
O_Selenomonadales_RNT	overall poultry intake	meat	6.58789e-05	0.00151553	0.965781	12.1671	12.1848	18	19	0.838489	0.877574
P_Firmicutes_RNT	overall poultry intake	meat	0.000799616	0.00185945	0.67329	13.1317	13.5969	13	14	0.437692	0.480155
P_Lentisphaerae_RNT	overall poultry intake	meat	0.000932753	0.00135799	0.500922	9.89099	11.2611	14	15	0.770109	0.733872
P_Proteobacteria_RNT	overall poultry intake	meat	-0.00188586	0.00198664	0.362872	12.6172	13.0443	8	9	0.125719	0.160613
C_Actinobacteria_RNT	overall processed meat intake	meat	0.00136003	0.00163001	0.415009	18.5924	18.7317	14	15	0.181117	0.226148
C_Alphaproteobacteria_RNT	overall processed meat intake	meat	0.00109308	0.00148531	0.469217	20.6026	21.5419	22	23	0.545398	0.548029
C_Deltaproteobacteria_RNT	overall processed meat intake	meat	-0.00155762	0.00198211	0.443445	18.9631	18.9633	13	14	0.124253	0.166356
C_Gammaproteobacteria_RNT	overall processed meat intake	meat	-0.00119628	0.00241148	0.627538	19.8314	20.5756	9	10	0.0189817	0.0242552
Div_Chao1_RNT	overall processed meat intake	meat	0.000902428	0.00223404	0.691289	21.3936	22.1453	14	15	0.0919632	0.104051
Div_NumberGenera_RNT	overall processed meat intake	meat	-0.000811617	0.00221405	0.718738	16.994	19.683	11	12	0.108053	0.0733249
Div_Shannon_RNT	overall processed meat intake	meat	-0.00141639	0.00244566	0.573204	18.5433	18.6553	9	10	0.0293689	0.0448656
F_Acidaminococcaceae_RNT	overall processed meat intake	meat	-0.00109012	0.00175396	0.540644	27.3999	27.7864	16	17	0.0372471	0.0474968
F_Coriobacteriaceae_RNT	overall processed meat intake	meat	0.000321139	0.00223487	0.887654	17.8403	17.9912	14	15	0.214152	0.263129
F_Desulfovibrionaceae_RNT	overall processed meat intake	meat	-0.00153968	0.00211597	0.474865	22.2921	23.5243	15	16	0.100371	0.100422
F_Enterobacteriaceae_RNT	overall processed meat intake	meat	-0.00315543	0.00184374	0.121161	6.5118	8.62126	8	9	0.590099	0.472944
F_Enterococcaceae_RNT	overall processed meat intake	meat	-0.00187617	0.00120831	0.130323	34.8282	37.9188	26	27	0.115414	0.0791544
F_Erysipelotrichaceae_RNT	overall processed meat intake	meat	0.0001285	0.00178761	0.943487	27.1253	27.45	14	15	0.0185437	0.0252766
F_Lachnospiraceae_RNT	overall processed meat intake	meat	-0.00148564	0.00158536	0.358881	24.5011	25.4059	21	22	0.269419	0.27806
F_Peptostreptococcaceae_RNT	overall processed meat intake	meat	0.000813066	0.00192031	0.676306	24.9617	24.9636	17	18	0.0955702	0.125921
F_Porphyromonadaceae_RNT	overall processed meat intake	meat	0.00131481	0.00213849	0.547313	22.8082	24.3447	14	15	0.0634633	0.0594662
F_Rhodospirillaceae_RNT	overall processed meat intake	meat	-0.000916649	0.00172303	0.60006	16.199	16.5823	18	19	0.57866	0.618143
F_Ruminococcaceae_RNT	overall processed meat intake	meat	-0.00201848	0.001641	0.236466	11.4805	12.845	12	13	0.48825	0.459858
F_Streptococcaceae_RNT	overall processed meat intake	meat	0.003656	0.00235539	0.144615	17.4151	21.3815	10	11	0.0656693	0.029627
F_Sutterellaceae_RNT	overall processed meat intake	meat	0.000949088	0.00141888	0.510846	9.38967	9.64071	14	15	0.805308	0.841711
F_Veillonellaceae_RNT	overall processed meat intake	meat	-0.00166613	0.00159446	0.311577	12.0154	13.2393	13	14	0.526381	0.50777
G_Acidaminococcus_RNT	overall processed meat intake	meat	-0.000558914	0.00127213	0.662097	40.1313	40.9789	49	50	0.812725	0.814639
G_Aestuariispira_RNT	overall processed meat intake	meat	0.000953436	0.000994996	0.346147	23.9229	24.3114	22	23	0.351281	0.386735
G_Akkermansia_RNT	overall processed meat intake	meat	-0.00125593	0.00146072	0.400617	12.3215	13.1674	16	17	0.721566	0.724913
G_Alistipes_RNT	overall processed meat intake	meat	-0.00111687	0.00258612	0.672912	21.5068	22.1151	9	10	0.0105807	0.0145289
G_Alloprevotella_RNT	overall processed meat intake	meat	0.00179393	0.00122438	0.149263	37.0253	39.6144	41	42	0.647902	0.576214
G_Anaerostipes_RNT	overall processed meat intake	meat	-0.000535911	0.00172151	0.760158	13.6733	13.7079	12	13	0.322053	0.394733
G_Bacteroides_RNT	overall processed meat intake	meat	0.00133802	0.0018907	0.491634	5.70319	6.64805	9	10	0.769217	0.758201
G_Barnesiella_RNT	overall processed meat intake	meat	0.00653071	0.00371885	0.104535	18.2865	24.719	9	10	0.0319916	0.00590434
G_Bifidobacterium_RNT	overall processed meat intake	meat	-0.00197678	0.00199724	0.337026	14.063	15.0426	16	17	0.594022	0.592413
G_Blautia_RNT	overall processed meat intake	meat	-0.000501482	0.00148803	0.739166	26.1772	26.3787	18	19	0.0957741	0.119978
G_Butyricicoccus_RNT	overall processed meat intake	meat	-0.00287451	0.00224554	0.214472	26.6325	28.2488	17	18	0.0636822	0.0583685
G_Butyrivibrio_RNT	overall processed meat intake	meat	-0.000413853	0.00123061	0.737729	83.5121	83.5846	55	56	0.0078644	0.00986306
G_Clostridium_IV_RNT	overall processed meat intake	meat	-0.00245202	0.00140797	0.102053	10.5111	12.3299	11	12	0.485083	0.419561
G_Clostridium_sensu_stricto_RNT	overall processed meat intake	meat	-0.00102944	0.0010473	0.335051	14.831	16.1147	23	24	0.900586	0.883891
G_Clostridium_XlVa_RNT	overall processed meat intake	meat	-0.00449161	0.00247375	0.0944686	12.5901	16.0579	11	12	0.320958	0.188597
G_Clostridium_XVIII_RNT	overall processed meat intake	meat	0.000872058	0.00147529	0.56107	12.6633	13.924	17	18	0.758418	0.734032
G_Collinsella_RNT	overall processed meat intake	meat	0.00116673	0.00161978	0.47802	20.3377	21.8745	20	21	0.436988	0.406775
G_Coprobacter_RNT	overall processed meat intake	meat	0.00149	0.00244605	0.552927	10.6061	10.9772	13	14	0.643778	0.68783
G_Coprococcus_RNT	overall processed meat intake	meat	-0.00126743	0.0016614	0.459163	11.0962	11.3682	9	10	0.26917	0.329558
G_Desulfovibrio_RNT	overall processed meat intake	meat	-0.002486	0.000998095	0.0204063	16.0738	21.7522	20	21	0.712038	0.413909
G_Dialister_RNT	overall processed meat intake	meat	0.00346146	0.00167572	0.0514211	16.7733	22.1342	17	18	0.469828	0.226082
G_Dorea_RNT	overall processed meat intake	meat	-0.00176865	0.00176308	0.324691	38.161	39.3267	25	26	0.0446139	0.0453597
G_Eisenbergiella_RNT	overall processed meat intake	meat	0.000277223	0.00134663	0.837572	73.4661	73.634	52	53	0.0266075	0.0318919
G_Escherichia_Shigella_RNT	overall processed meat intake	meat	-0.000215525	0.00260398	0.935297	16.3082	16.3171	10	11	0.0911421	0.12976
G_Faecalibacterium_RNT	overall processed meat intake	meat	0.000325967	0.00192495	0.868138	9.99886	10.1667	12	13	0.61606	0.680253
G_Faecalitalea_RNT	overall processed meat intake	meat	-0.00026994	0.00122466	0.826459	57.249	57.2929	42	43	0.0585021	0.0711028
G_Fusicatenibacter_RNT	overall processed meat intake	meat	-0.00257657	0.00294551	0.404452	9.83956	9.8559	6	7	0.131573	0.196887
G_Gemmiger_RNT	overall processed meat intake	meat	0.000614539	0.00275537	0.826731	30.59	30.7722	12	13	0.00227416	0.00363996
G_Hespellia_RNT	overall processed meat intake	meat	-0.00050806	0.00169561	0.768569	7.13405	7.13431	13	14	0.895112	0.92941
G_Holdemanella_RNT	overall processed meat intake	meat	0.00281814	0.0014052	0.0579655	26.5191	28.3118	17	18	0.0655084	0.0574664
G_Intestinibacter_RNT	overall processed meat intake	meat	-0.00210494	0.00142301	0.159774	7.13844	8.68176	14	15	0.929243	0.893561
G_Lactobacillus_RNT	overall processed meat intake	meat	0.000131808	0.00115921	0.910205	31.7922	32.5034	24	25	0.13223	0.143958
G_Lactococcus_RNT	overall processed meat intake	meat	-0.000274552	0.00122065	0.822745	62.9708	63.1062	53	54	0.164168	0.185478
G_Methanobrevibacter_RNT	overall processed meat intake	meat	-0.000269289	0.00141996	0.851598	22.5715	23.2365	18	19	0.207595	0.227085
G_Odoribacter_RNT	overall processed meat intake	meat	0.00707484	0.00205706	0.0138128	1.91721	9.13711	4	5	0.750982	0.103719
G_Oscillibacter_RNT	overall processed meat intake	meat	0.00433102	0.00332198	0.214935	38.0394	42.5693	12	13	0.000151302	5.28382e-05
G_Parabacteroides_RNT	overall processed meat intake	meat	0.00104504	0.0013906	0.462064	8.94614	8.94756	14	15	0.834485	0.880243
G_Paraprevotella_RNT	overall processed meat intake	meat	-0.00188269	0.00154936	0.237192	19.2383	19.3729	17	18	0.315028	0.369204
G_Parasutterella_RNT	overall processed meat intake	meat	-0.0011412	0.00200444	0.577557	11.7807	11.8182	11	12	0.380351	0.46039
G_Phascolarctobacterium_RNT	overall processed meat intake	meat	0.000630086	0.00159583	0.697606	14.7339	14.8221	16	17	0.544204	0.608297
G_Prevotella_RNT	overall processed meat intake	meat	0.00024328	0.00141643	0.86507	16.5289	16.5983	22	23	0.788799	0.828486
G_Roseburia_RNT	overall processed meat intake	meat	0.000153794	0.00179809	0.933249	5.4314	5.43316	11	12	0.90849	0.941927
G_Ruminococcus_RNT	overall processed meat intake	meat	-0.00393748	0.002102	0.07573	33.561	40.0049	18	19	0.0142623	0.00326744
G_Ruminococcus2_RNT	overall processed meat intake	meat	0.00136608	0.00156776	0.395032	9.67491	12.2231	13	14	0.720277	0.588388
G_Senegalimassilia_RNT	overall processed meat intake	meat	0.000928722	0.00178503	0.608578	26.8021	28.6167	18	19	0.082783	0.0722587
G_Sporobacter_RNT	overall processed meat intake	meat	0.00217738	0.00133334	0.119835	10.2464	10.762	14	15	0.743954	0.769273
G_Streptococcus_RNT	overall processed meat intake	meat	0.00152267	0.00243412	0.543322	23.5954	23.9537	10	11	0.00874991	0.0129298
G_Subdoligranulum_RNT	overall processed meat intake	meat	-0.000858038	0.00124378	0.499588	12.8493	13.1099	13	14	0.459516	0.51789
G_Sutterella_RNT	overall processed meat intake	meat	0.000157932	0.00148558	0.916258	31.3667	31.4117	20	21	0.0505313	0.0670743
G_unclassified_C_Clostridia_RNT	overall processed meat intake	meat	0.00156852	0.0035805	0.670644	33.1653	33.8018	10	11	0.000255495	0.000389689
G_unclassified_F_Coriobacteriaceae_RNT	overall processed meat intake	meat	0.000407558	0.00166761	0.81003	18.7836	18.8114	13	14	0.129968	0.172281
G_unclassified_F_Erysipelotrichaceae_RNT	overall processed meat intake	meat	0.00253389	0.00180005	0.172598	23.1173	24.2427	18	19	0.186122	0.187007
G_unclassified_F_Lachnospiraceae_RNT	overall processed meat intake	meat	0.00190706	0.00206745	0.370908	27.844	29.4235	15	16	0.022566	0.0212322
G_unclassified_F_Porphyromonadaceae_RNT	overall processed meat intake	meat	0.000136975	0.00127934	0.915626	26.9292	26.9301	21	22	0.173208	0.213893
G_unclassified_F_Prevotellaceae_RNT	overall processed meat intake	meat	-0.000582524	0.000851922	0.496664	59.5008	59.5972	52	53	0.221381	0.248211
G_unclassified_F_Rhodospirillaceae_RNT	overall processed meat intake	meat	-0.00117972	0.0018066	0.52084	18.509	18.7149	19	20	0.488711	0.540421
G_unclassified_F_Ruminococcaceae_RNT	overall processed meat intake	meat	0.00103022	0.00165393	0.541624	8.90832	9.24684	12	13	0.710741	0.754056
G_unclassified_K_Bacteria_RNT	overall processed meat intake	meat	0.00294617	0.00171739	0.102517	12.418	12.769	15	16	0.647156	0.689565
G_unclassified_O_Bacteroidales_RNT	overall processed meat intake	meat	-0.00168027	0.00086512	0.0579878	44.7208	47.8964	45	46	0.483692	0.395736
G_unclassified_O_Clostridiales_RNT	overall processed meat intake	meat	0.00111521	0.0020297	0.589844	19.4674	20.5353	15	16	0.193331	0.197074
G_unclassified_P_Bacteroidetes_RNT	overall processed meat intake	meat	0.00150832	0.00109345	0.179518	13.9409	15.2119	22	23	0.903562	0.886877
G_unclassified_P_Firmicutes_RNT	overall processed meat intake	meat	0.00438052	0.00176336	0.0219614	30.875	39.4684	16	17	0.0139595	0.00153722
G_unclassified_P_Proteobacteria_RNT	overall processed meat intake	meat	-1.18033e-05	0.00110139	0.991525	34.4415	34.5479	25	26	0.0988034	0.121777
G_Veillonella_RNT	overall processed meat intake	meat	-0.000709172	0.00108482	0.517562	41.0317	41.1978	31	32	0.107382	0.127846
G_Victivallis_RNT	overall processed meat intake	meat	0.00266701	0.00218257	0.24058	29.9608	32.9795	13	14	0.00477132	0.00290069
O_Bacteroidales_RNT	overall processed meat intake	meat	0.00370249	0.0019163	0.077299	13.1472	16.184	11	12	0.283812	0.182953
O_Burkholderiales_RNT	overall processed meat intake	meat	-0.00113922	0.00270684	0.68493	9.30088	9.89529	6	7	0.15735	0.194585
O_Clostridiales_RNT	overall processed meat intake	meat	-0.00243294	0.00226673	0.30009	22.6097	24.1118	13	14	0.0466053	0.0444181
O_Lactobacillales_RNT	overall processed meat intake	meat	-0.000647099	0.0030372	0.835179	12.0523	13.2301	8	9	0.148884	0.15247
O_Rhodospirillales_RNT	overall processed meat intake	meat	0.000905697	0.00148974	0.548701	14.0534	14.1124	22	23	0.899572	0.923606
O_Selenomonadales_RNT	overall processed meat intake	meat	0.00104681	0.00168906	0.542778	20.9876	21.0953	18	19	0.280039	0.331558
P_Firmicutes_RNT	overall processed meat intake	meat	-0.000929544	0.00212541	0.66809	21.0708	21.9136	13	14	0.0715401	0.080407
P_Lentisphaerae_RNT	overall processed meat intake	meat	0.00356103	0.00176543	0.0588514	27.4362	36.181	14	15	0.0168864	0.00166455
P_Proteobacteria_RNT	overall processed meat intake	meat	0.00111954	0.00223691	0.626596	17.1923	17.2837	8	9	0.0281679	0.0444536
C_Actinobacteria_RNT	pieces of dried fruit per day	vegetables/fruit	-0.000388372	0.00184593	0.835724	27.3639	27.5201	14	15	0.0172593	0.0247738
C_Alphaproteobacteria_RNT	pieces of dried fruit per day	vegetables/fruit	0.0006565	0.00157036	0.679782	25.5421	25.69	22	23	0.27186	0.315718
C_Deltaproteobacteria_RNT	pieces of dried fruit per day	vegetables/fruit	0.00337737	0.00163383	0.0552946	4.04916	4.7471	13	14	0.990657	0.98903
C_Gammaproteobacteria_RNT	pieces of dried fruit per day	vegetables/fruit	0.00188577	0.00191527	0.341533	9.46163	10.0275	9	10	0.395797	0.438082
Div_Chao1_RNT	pieces of dried fruit per day	vegetables/fruit	0.00293954	0.002484	0.252939	28.4413	29.0928	14	15	0.0124257	0.0156475
Div_NumberGenera_RNT	pieces of dried fruit per day	vegetables/fruit	0.00267936	0.00204452	0.208525	14.2172	16.8238	11	12	0.221208	0.156348
Div_Shannon_RNT	pieces of dried fruit per day	vegetables/fruit	-0.00109199	0.00233299	0.648127	12.0338	12.1014	9	10	0.211412	0.278324
F_Acidaminococcaceae_RNT	pieces of dried fruit per day	vegetables/fruit	0.00355778	0.00188645	0.0725717	31.7791	39.3535	16	17	0.0106826	0.00159523
F_Coriobacteriaceae_RNT	pieces of dried fruit per day	vegetables/fruit	0.0016414	0.00193111	0.408699	11.6608	12.114	14	15	0.633523	0.670382
F_Desulfovibrionaceae_RNT	pieces of dried fruit per day	vegetables/fruit	0.00120265	0.00221489	0.592859	25.2692	25.5376	15	16	0.0464422	0.0608912
F_Enterobacteriaceae_RNT	pieces of dried fruit per day	vegetables/fruit	-2.96169e-05	0.00184575	0.987548	8.20456	8.21059	8	9	0.413747	0.513071
F_Enterococcaceae_RNT	pieces of dried fruit per day	vegetables/fruit	0.00150233	0.00107137	0.170469	25.2993	26.4231	26	27	0.502088	0.495226
F_Erysipelotrichaceae_RNT	pieces of dried fruit per day	vegetables/fruit	0.00142165	0.00151953	0.361871	18.7078	19.3173	14	15	0.176419	0.199715
F_Lachnospiraceae_RNT	pieces of dried fruit per day	vegetables/fruit	0.00280813	0.00193353	0.160523	35.3882	38.2531	21	22	0.0255852	0.0171592
F_Peptostreptococcaceae_RNT	pieces of dried fruit per day	vegetables/fruit	-0.000347504	0.00164838	0.835063	13.0602	13.3466	17	18	0.732147	0.770583
F_Porphyromonadaceae_RNT	pieces of dried fruit per day	vegetables/fruit	-0.000842173	0.0019275	0.668006	19.1412	19.9947	14	15	0.159623	0.172137
F_Rhodospirillaceae_RNT	pieces of dried fruit per day	vegetables/fruit	5.20393e-05	0.00178574	0.977014	22.1821	22.1933	18	19	0.223999	0.274741
F_Ruminococcaceae_RNT	pieces of dried fruit per day	vegetables/fruit	-0.00290716	0.00164314	0.0959018	8.93709	11.3891	12	13	0.708294	0.57826
F_Streptococcaceae_RNT	pieces of dried fruit per day	vegetables/fruit	0.000973527	0.00174881	0.587202	7.41766	7.50108	10	11	0.685514	0.757176
F_Sutterellaceae_RNT	pieces of dried fruit per day	vegetables/fruit	0.00042638	0.00156889	0.788452	15.9613	16.0929	14	15	0.315742	0.375903
F_Veillonellaceae_RNT	pieces of dried fruit per day	vegetables/fruit	0.00254859	0.0019669	0.213448	20.5085	21.5026	13	14	0.0832362	0.0894281
G_Acidaminococcus_RNT	pieces of dried fruit per day	vegetables/fruit	0.000234085	0.00127384	0.854863	51.7227	51.8847	49	50	0.367981	0.400257
G_Aestuariispira_RNT	pieces of dried fruit per day	vegetables/fruit	-0.000974822	0.000963129	0.320138	20.1451	20.7275	22	23	0.573963	0.597727
G_Akkermansia_RNT	pieces of dried fruit per day	vegetables/fruit	7.85703e-05	0.00152264	0.959385	18.7022	18.7049	16	17	0.284409	0.345733
G_Alistipes_RNT	pieces of dried fruit per day	vegetables/fruit	-0.00153903	0.00191491	0.436017	9.54526	13.3659	9	10	0.388536	0.203929
G_Alloprevotella_RNT	pieces of dried fruit per day	vegetables/fruit	0.000447399	0.00130801	0.73378	49.3894	49.8937	41	42	0.172993	0.188267
G_Anaerostipes_RNT	pieces of dried fruit per day	vegetables/fruit	-0.000773626	0.00172372	0.660435	7.96849	9.23608	12	13	0.787588	0.754889
G_Bacteroides_RNT	pieces of dried fruit per day	vegetables/fruit	-0.00263962	0.00189337	0.186647	8.17394	9.80601	9	10	0.516717	0.457675
G_Barnesiella_RNT	pieces of dried fruit per day	vegetables/fruit	-0.002575	0.00267028	0.353919	7.23054	8.73225	9	10	0.613131	0.557689
G_Bifidobacterium_RNT	pieces of dried fruit per day	vegetables/fruit	0.00269272	0.00215622	0.229695	18.5937	20.4061	16	17	0.290294	0.253989
G_Blautia_RNT	pieces of dried fruit per day	vegetables/fruit	0.00154675	0.00133923	0.259967	11.1617	12.6346	18	19	0.88737	0.856741
G_Butyricicoccus_RNT	pieces of dried fruit per day	vegetables/fruit	-0.00191582	0.00240179	0.433994	25.5798	27.7663	17	18	0.0824647	0.065702
G_Butyrivibrio_RNT	pieces of dried fruit per day	vegetables/fruit	2.00421e-05	0.00116699	0.98635	63.5374	63.6362	55	56	0.200968	0.225574
G_Clostridium_IV_RNT	pieces of dried fruit per day	vegetables/fruit	-0.00168439	0.00133109	0.225026	10.5174	10.9648	11	12	0.484529	0.531937
G_Clostridium_sensu_stricto_RNT	pieces of dried fruit per day	vegetables/fruit	0.00123473	0.00120818	0.316583	30.8019	32.1167	23	24	0.127739	0.124126
G_Clostridium_XlVa_RNT	pieces of dried fruit per day	vegetables/fruit	0.0041078	0.00344305	0.255897	23.4453	26.29	11	12	0.0152854	0.00976378
G_Clostridium_XVIII_RNT	pieces of dried fruit per day	vegetables/fruit	-0.000391653	0.00201419	0.847787	30.6637	30.8778	17	18	0.021937	0.0297376
G_Collinsella_RNT	pieces of dried fruit per day	vegetables/fruit	-0.000185553	0.00160684	0.908989	22.9387	23.0693	20	21	0.291817	0.340294
G_Coprobacter_RNT	pieces of dried fruit per day	vegetables/fruit	0.00122879	0.00260069	0.644413	14.6545	14.9061	13	14	0.329416	0.3846
G_Coprococcus_RNT	pieces of dried fruit per day	vegetables/fruit	0.00135641	0.00166348	0.429528	2.87091	2.95294	9	10	0.969194	0.98251
G_Desulfovibrio_RNT	pieces of dried fruit per day	vegetables/fruit	-0.00023354	0.00108843	0.831997	26.5349	26.7069	20	21	0.148864	0.180766
G_Dialister_RNT	pieces of dried fruit per day	vegetables/fruit	0.00290143	0.00167802	0.0984689	12.8656	16.3969	17	18	0.745138	0.564868
G_Dorea_RNT	pieces of dried fruit per day	vegetables/fruit	-0.000498267	0.00190136	0.795266	34.272	34.6951	25	26	0.10222	0.118401
G_Eisenbergiella_RNT	pieces of dried fruit per day	vegetables/fruit	0.00130813	0.00120567	0.282131	53.0694	53.8425	52	53	0.432714	0.441909
G_Escherichia_Shigella_RNT	pieces of dried fruit per day	vegetables/fruit	-0.00076871	0.00214255	0.725518	7.15965	7.45507	10	11	0.710292	0.761125
G_Faecalibacterium_RNT	pieces of dried fruit per day	vegetables/fruit	0.000957304	0.00192746	0.627717	11.1241	11.1424	12	13	0.518313	0.598892
G_Faecalitalea_RNT	pieces of dried fruit per day	vegetables/fruit	0.00154181	0.00107911	0.159412	47.3961	49.3661	42	43	0.261947	0.233803
G_Fusicatenibacter_RNT	pieces of dried fruit per day	vegetables/fruit	0.002117	0.00260099	0.436695	2.47774	2.80449	6	7	0.87095	0.90248
G_Gemmiger_RNT	pieces of dried fruit per day	vegetables/fruit	0.000809417	0.00184916	0.668265	9.03414	9.07441	12	13	0.700012	0.767301
G_Hespellia_RNT	pieces of dried fruit per day	vegetables/fruit	-0.00191193	0.0020791	0.372337	14.693	15.2062	13	14	0.326906	0.364205
G_Holdemanella_RNT	pieces of dried fruit per day	vegetables/fruit	-0.00101712	0.0011403	0.382515	10.5096	10.5201	17	18	0.880893	0.913604
G_Intestinibacter_RNT	pieces of dried fruit per day	vegetables/fruit	0.00305478	0.00205096	0.157096	30.5257	33.8918	14	15	0.00645545	0.0035265
G_Lactobacillus_RNT	pieces of dried fruit per day	vegetables/fruit	-0.00151056	0.00102935	0.152315	25.7463	29.6683	24	25	0.366163	0.236948
G_Lactococcus_RNT	pieces of dried fruit per day	vegetables/fruit	-0.000953197	0.00117991	0.422119	61.9256	62.197	53	54	0.187674	0.2074
G_Methanobrevibacter_RNT	pieces of dried fruit per day	vegetables/fruit	0.000917422	0.00137783	0.513513	25.4818	25.8578	18	19	0.112211	0.134201
G_Odoribacter_RNT	pieces of dried fruit per day	vegetables/fruit	-0.00198324	0.00205953	0.372757	2.98378	3.77116	4	5	0.560543	0.582811
G_Oscillibacter_RNT	pieces of dried fruit per day	vegetables/fruit	0.000137635	0.00282212	0.961844	27.5263	27.5355	12	13	0.00648532	0.0104992
G_Parabacteroides_RNT	pieces of dried fruit per day	vegetables/fruit	-0.0018312	0.00167445	0.288547	15.7613	16.0031	14	15	0.328167	0.381848
G_Paraprevotella_RNT	pieces of dried fruit per day	vegetables/fruit	-0.00217918	0.00168767	0.210025	20.4436	28.9538	17	18	0.252173	0.0489468
G_Parasutterella_RNT	pieces of dried fruit per day	vegetables/fruit	-0.000181711	0.00240768	0.940837	11.795	11.7954	11	12	0.37925	0.462249
G_Phascolarctobacterium_RNT	pieces of dried fruit per day	vegetables/fruit	0.000907889	0.00273586	0.743837	49.5597	49.7076	16	17	2.6937e-05	4.68891e-05
G_Prevotella_RNT	pieces of dried fruit per day	vegetables/fruit	-0.000876797	0.00167812	0.60612	32.8453	33.4142	22	23	0.0640835	0.074116
G_Roseburia_RNT	pieces of dried fruit per day	vegetables/fruit	0.000312391	0.00180014	0.865122	9.31377	9.3353	11	12	0.592954	0.674055
G_Ruminococcus_RNT	pieces of dried fruit per day	vegetables/fruit	0.00107128	0.00179627	0.557607	22.1008	23.019	18	19	0.227541	0.236507
G_Ruminococcus2_RNT	pieces of dried fruit per day	vegetables/fruit	-0.000217565	0.00157011	0.891331	13.0114	13.1345	13	14	0.446935	0.515963
G_Senegalimassilia_RNT	pieces of dried fruit per day	vegetables/fruit	8.57136e-05	0.0016217	0.958373	24.2426	24.4682	18	19	0.14724	0.178801
G_Sporobacter_RNT	pieces of dried fruit per day	vegetables/fruit	-0.00289956	0.0013354	0.0435219	14.8687	17.8036	14	15	0.387189	0.273132
G_Streptococcus_RNT	pieces of dried fruit per day	vegetables/fruit	0.00255177	0.00173059	0.166092	4.56577	7.11976	10	11	0.918238	0.789304
G_Subdoligranulum_RNT	pieces of dried fruit per day	vegetables/fruit	0.00197789	0.00135999	0.164066	17.1229	18.8855	13	14	0.193748	0.169371
G_Sutterella_RNT	pieces of dried fruit per day	vegetables/fruit	0.000233409	0.00124349	0.852755	10.4849	10.4868	20	21	0.958503	0.971873
G_unclassified_C_Clostridia_RNT	pieces of dried fruit per day	vegetables/fruit	0.000380268	0.00212215	0.861367	11.6193	11.6566	10	11	0.311342	0.39
G_unclassified_F_Coriobacteriaceae_RNT	pieces of dried fruit per day	vegetables/fruit	-0.000448158	0.00163657	0.787712	17.9363	18.0215	13	14	0.159955	0.205804
G_unclassified_F_Erysipelotrichaceae_RNT	pieces of dried fruit per day	vegetables/fruit	0.00257144	0.00171716	0.147863	9.49007	10.6944	18	19	0.947287	0.933691
G_unclassified_F_Lachnospiraceae_RNT	pieces of dried fruit per day	vegetables/fruit	0.000731036	0.00189118	0.704518	23.231	23.4624	15	16	0.0793566	0.101921
G_unclassified_F_Porphyromonadaceae_RNT	pieces of dried fruit per day	vegetables/fruit	0.000619998	0.0012535	0.625369	24.177	24.4809	21	22	0.28456	0.322534
G_unclassified_F_Prevotellaceae_RNT	pieces of dried fruit per day	vegetables/fruit	-0.00186796	0.000922001	0.047075	62.6458	68.0438	52	53	0.148125	0.0799352
G_unclassified_F_Rhodospirillaceae_RNT	pieces of dried fruit per day	vegetables/fruit	0.000746569	0.00180907	0.684024	10.7557	10.8236	19	20	0.931781	0.950668
G_unclassified_F_Ruminococcaceae_RNT	pieces of dried fruit per day	vegetables/fruit	-0.00232067	0.00167996	0.185048	14.3214	15.937	12	13	0.28066	0.25255
G_unclassified_K_Bacteria_RNT	pieces of dried fruit per day	vegetables/fruit	0.00056972	0.00168449	0.73891	13.9082	13.9178	15	16	0.532505	0.604841
G_unclassified_O_Bacteroidales_RNT	pieces of dried fruit per day	vegetables/fruit	-0.00117948	0.000974685	0.23216	56.8414	58.9413	45	46	0.110878	0.0954039
G_unclassified_O_Clostridiales_RNT	pieces of dried fruit per day	vegetables/fruit	-0.00365393	0.00178802	0.0568126	13.1275	17.0121	15	16	0.592448	0.384813
G_unclassified_P_Bacteroidetes_RNT	pieces of dried fruit per day	vegetables/fruit	-0.000231572	0.00132511	0.862624	28.115	30.5348	22	23	0.171901	0.134657
G_unclassified_P_Firmicutes_RNT	pieces of dried fruit per day	vegetables/fruit	-0.00164697	0.00138162	0.247194	10.256	10.5893	16	17	0.852923	0.8771
G_unclassified_P_Proteobacteria_RNT	pieces of dried fruit per day	vegetables/fruit	-0.00155315	0.000969292	0.1203	19.1531	22.7701	25	26	0.78972	0.64592
G_Veillonella_RNT	pieces of dried fruit per day	vegetables/fruit	-0.00111362	0.000976108	0.261665	28.7668	30.7191	31	32	0.581375	0.531311
G_Victivallis_RNT	pieces of dried fruit per day	vegetables/fruit	-0.00105782	0.00150685	0.493424	7.53933	8.03235	13	14	0.872265	0.887634
O_Bacteroidales_RNT	pieces of dried fruit per day	vegetables/fruit	-0.00168571	0.00174146	0.352158	7.34112	8.11845	11	12	0.770824	0.775807
O_Burkholderiales_RNT	pieces of dried fruit per day	vegetables/fruit	-0.00188435	0.00269395	0.504081	8.46074	8.69047	6	7	0.206253	0.275649
O_Clostridiales_RNT	pieces of dried fruit per day	vegetables/fruit	0.000750078	0.00204822	0.719322	17.8957	17.8959	13	14	0.161522	0.211562
O_Lactobacillales_RNT	pieces of dried fruit per day	vegetables/fruit	0.00368908	0.00224413	0.128448	8.83845	11.576	8	9	0.356107	0.238282
O_Rhodospirillales_RNT	pieces of dried fruit per day	vegetables/fruit	0.00151854	0.00149188	0.318489	22.9237	24.4892	22	23	0.406047	0.377145
O_Selenomonadales_RNT	pieces of dried fruit per day	vegetables/fruit	-0.000161154	0.00193094	0.93436	30.8807	30.888	18	19	0.0297153	0.0415297
P_Firmicutes_RNT	pieces of dried fruit per day	vegetables/fruit	0.000745784	0.00187191	0.695943	17.0028	17.0551	13	14	0.199178	0.253256
P_Lentisphaerae_RNT	pieces of dried fruit per day	vegetables/fruit	0.00100817	0.00129629	0.446827	11.0185	11.5615	14	15	0.684579	0.711872
P_Proteobacteria_RNT	pieces of dried fruit per day	vegetables/fruit	0.00044158	0.00209647	0.837027	12.8681	12.9272	8	9	0.11647	0.165927
C_Actinobacteria_RNT	pieces of fresh fruit per day	vegetables/fruit	-0.00134554	0.00156477	0.401154	17.6417	17.7531	14	15	0.223588	0.275867
C_Alphaproteobacteria_RNT	pieces of fresh fruit per day	vegetables/fruit	0.00226129	0.00147599	0.13915	21.8883	24.6267	22	23	0.466575	0.369814
C_Deltaproteobacteria_RNT	pieces of fresh fruit per day	vegetables/fruit	0.00372775	0.00162197	0.035364	10.9106	12.4638	13	14	0.61831	0.569108
C_Gammaproteobacteria_RNT	pieces of fresh fruit per day	vegetables/fruit	-0.000246476	0.00172651	0.888514	9.06371	9.17256	9	10	0.431414	0.515809
Div_Chao1_RNT	pieces of fresh fruit per day	vegetables/fruit	0.00203039	0.00253526	0.434264	21.5214	26.8169	14	15	0.0889972	0.0302642
Div_NumberGenera_RNT	pieces of fresh fruit per day	vegetables/fruit	0.00113837	0.00224274	0.618673	17.0279	17.9078	11	12	0.107052	0.11852
Div_Shannon_RNT	pieces of fresh fruit per day	vegetables/fruit	0.00138175	0.00249354	0.589664	14.355	16.4388	9	10	0.110245	0.0877422
F_Acidaminococcaceae_RNT	pieces of fresh fruit per day	vegetables/fruit	0.00190914	0.00181758	0.304948	33.3469	35.573	16	17	0.00664591	0.00522733
F_Coriobacteriaceae_RNT	pieces of fresh fruit per day	vegetables/fruit	-0.000395014	0.00191659	0.839482	11.0121	11.0132	14	15	0.685087	0.751658
F_Desulfovibrionaceae_RNT	pieces of fresh fruit per day	vegetables/fruit	0.000931449	0.00251743	0.715088	29.8391	30.9985	15	16	0.0125151	0.0134622
F_Enterobacteriaceae_RNT	pieces of fresh fruit per day	vegetables/fruit	0.0027309	0.00249786	0.302662	14.1635	17.8714	8	9	0.0776024	0.0366952
F_Enterococcaceae_RNT	pieces of fresh fruit per day	vegetables/fruit	-0.000957799	0.00109508	0.388288	31.3038	31.7055	26	27	0.217148	0.243167
F_Erysipelotrichaceae_RNT	pieces of fresh fruit per day	vegetables/fruit	-0.00150814	0.00162274	0.364988	22.5871	25.152	14	15	0.067328	0.0479389
F_Lachnospiraceae_RNT	pieces of fresh fruit per day	vegetables/fruit	0.00125187	0.00175285	0.482617	26.6511	27.9143	21	22	0.182702	0.178538
F_Peptostreptococcaceae_RNT	pieces of fresh fruit per day	vegetables/fruit	0.00285679	0.0017172	0.111039	15.1398	15.4189	17	18	0.58541	0.633031
F_Porphyromonadaceae_RNT	pieces of fresh fruit per day	vegetables/fruit	-0.000484676	0.00236629	0.840292	30.4382	31.1324	14	15	0.00663852	0.00843342
F_Rhodospirillaceae_RNT	pieces of fresh fruit per day	vegetables/fruit	0.000981263	0.00191773	0.613973	26.4483	26.8212	18	19	0.0899399	0.108887
F_Ruminococcaceae_RNT	pieces of fresh fruit per day	vegetables/fruit	-0.000410272	0.0016308	0.804571	8.33766	8.33978	12	13	0.758218	0.820782
F_Streptococcaceae_RNT	pieces of fresh fruit per day	vegetables/fruit	-0.00171557	0.00176765	0.349492	11.8162	13.3292	10	11	0.297548	0.272353
F_Sutterellaceae_RNT	pieces of fresh fruit per day	vegetables/fruit	-0.000912955	0.00170019	0.59693	23.4565	23.4566	14	15	0.0532352	0.0749144
F_Veillonellaceae_RNT	pieces of fresh fruit per day	vegetables/fruit	0.00373913	0.00179991	0.0542273	17.0699	19.8521	13	14	0.196129	0.134872
G_Acidaminococcus_RNT	pieces of fresh fruit per day	vegetables/fruit	-0.00025925	0.00126406	0.838243	50.2632	50.2822	49	50	0.423171	0.46221
G_Aestuariispira_RNT	pieces of fresh fruit per day	vegetables/fruit	-0.00120556	0.000955988	0.217694	18.4362	19.0642	22	23	0.679834	0.697489
G_Akkermansia_RNT	pieces of fresh fruit per day	vegetables/fruit	-0.00113847	0.00207738	0.59005	34.5653	35.283	16	17	0.00455559	0.00570991
G_Alistipes_RNT	pieces of fresh fruit per day	vegetables/fruit	0.00403906	0.00195084	0.0588844	8.09166	8.60155	9	10	0.524937	0.570289
G_Alloprevotella_RNT	pieces of fresh fruit per day	vegetables/fruit	0.00194648	0.00140168	0.17121	62.7207	62.7895	41	42	0.0160837	0.0204182
G_Anaerostipes_RNT	pieces of fresh fruit per day	vegetables/fruit	-0.0012396	0.0021636	0.575776	18.3025	20.0775	12	13	0.106808	0.0932934
G_Bacteroides_RNT	pieces of fresh fruit per day	vegetables/fruit	-0.00195325	0.002387	0.427939	17.4337	18.281	9	10	0.0423424	0.0504039
G_Barnesiella_RNT	pieces of fresh fruit per day	vegetables/fruit	-0.00234838	0.00265028	0.392982	8.44398	8.59866	9	10	0.490095	0.570567
G_Bifidobacterium_RNT	pieces of fresh fruit per day	vegetables/fruit	-0.000627686	0.00211173	0.770109	18.1084	18.2084	16	17	0.317586	0.375808
G_Blautia_RNT	pieces of fresh fruit per day	vegetables/fruit	-0.000288751	0.00128147	0.823714	18.045	18.1923	18	19	0.452693	0.509628
G_Butyricicoccus_RNT	pieces of fresh fruit per day	vegetables/fruit	0.00179045	0.00216897	0.418375	23.2873	24.1286	17	18	0.14013	0.15086
G_Butyrivibrio_RNT	pieces of fresh fruit per day	vegetables/fruit	0.00230295	0.00117386	0.0540629	61.1531	68.0681	55	56	0.264618	0.129371
G_Clostridium_IV_RNT	pieces of fresh fruit per day	vegetables/fruit	-0.00191977	0.00132104	0.166762	7.93171	11.6124	11	12	0.719408	0.477286
G_Clostridium_sensu_stricto_RNT	pieces of fresh fruit per day	vegetables/fruit	0.00126349	0.00129831	0.339787	33.6964	35.4952	23	24	0.0696771	0.0613876
G_Clostridium_XlVa_RNT	pieces of fresh fruit per day	vegetables/fruit	0.00032503	0.003039	0.916594	14.0453	14.0729	11	12	0.230495	0.296076
G_Clostridium_XVIII_RNT	pieces of fresh fruit per day	vegetables/fruit	-0.000402636	0.00206909	0.847673	28.145	28.9505	17	18	0.043272	0.048988
G_Collinsella_RNT	pieces of fresh fruit per day	vegetables/fruit	-0.00277958	0.00218545	0.215129	34.085	34.5555	20	21	0.0255556	0.0315721
G_Coprobacter_RNT	pieces of fresh fruit per day	vegetables/fruit	-0.000215406	0.00363968	0.953707	29.1407	29.1486	13	14	0.00625156	0.00997713
G_Coprococcus_RNT	pieces of fresh fruit per day	vegetables/fruit	0.00169571	0.00185527	0.377361	14.41	15.2628	9	10	0.108471	0.122772
G_Desulfovibrio_RNT	pieces of fresh fruit per day	vegetables/fruit	0.00105948	0.0010309	0.314767	23.5832	24.1789	20	21	0.261072	0.284473
G_Dialister_RNT	pieces of fresh fruit per day	vegetables/fruit	0.000579943	0.00186787	0.759254	19.1426	19.1642	17	18	0.320411	0.381777
G_Dorea_RNT	pieces of fresh fruit per day	vegetables/fruit	0.00138393	0.00175148	0.436328	33.8123	35.654	25	26	0.111981	0.0982184
G_Eisenbergiella_RNT	pieces of fresh fruit per day	vegetables/fruit	-3.87192e-06	0.0012368	0.997512	62.8735	62.9174	52	53	0.143617	0.165314
G_Escherichia_Shigella_RNT	pieces of fresh fruit per day	vegetables/fruit	0.000478465	0.00248854	0.850504	16.038	16.0783	10	11	0.0985509	0.13825
G_Faecalibacterium_RNT	pieces of fresh fruit per day	vegetables/fruit	0.000467573	0.00214902	0.831138	14.3861	15.0965	12	13	0.276733	0.301369
G_Faecalitalea_RNT	pieces of fresh fruit per day	vegetables/fruit	-0.000609258	0.00118337	0.608972	63.4261	63.9155	42	43	0.0179389	0.0208172
G_Fusicatenibacter_RNT	pieces of fresh fruit per day	vegetables/fruit	-0.00211657	0.00249508	0.418261	6.66682	6.72431	6	7	0.352761	0.458138
G_Gemmiger_RNT	pieces of fresh fruit per day	vegetables/fruit	-0.00284774	0.00240476	0.256045	20.0583	22.8659	12	13	0.0659903	0.0433142
G_Hespellia_RNT	pieces of fresh fruit per day	vegetables/fruit	-0.00143655	0.00215133	0.514435	22.3171	22.4808	13	14	0.0506385	0.0692593
G_Holdemanella_RNT	pieces of fresh fruit per day	vegetables/fruit	0.0008392	0.00113175	0.4666	12.1236	12.3709	17	18	0.792593	0.827509
G_Intestinibacter_RNT	pieces of fresh fruit per day	vegetables/fruit	0.00031472	0.00141453	0.826933	13.1853	13.2022	14	15	0.511986	0.586685
G_Lactobacillus_RNT	pieces of fresh fruit per day	vegetables/fruit	0.000537277	0.00107672	0.621305	31.0732	31.0748	24	25	0.151683	0.186555
G_Lactococcus_RNT	pieces of fresh fruit per day	vegetables/fruit	0.00123183	0.00120038	0.308599	63.582	64.8385	53	54	0.151455	0.148351
G_Methanobrevibacter_RNT	pieces of fresh fruit per day	vegetables/fruit	0.00130408	0.00156298	0.414449	32.2889	34.1959	18	19	0.0203168	0.0174235
G_Odoribacter_RNT	pieces of fresh fruit per day	vegetables/fruit	-0.00262439	0.00210149	0.258244	6.02563	7.08941	4	5	0.197242	0.214076
G_Oscillibacter_RNT	pieces of fresh fruit per day	vegetables/fruit	-0.00267967	0.00400468	0.515118	56.2912	58.2791	12	13	1.06085e-07	1.06477e-07
G_Parabacteroides_RNT	pieces of fresh fruit per day	vegetables/fruit	-0.000191758	0.00183511	0.917933	28.0224	28.0688	14	15	0.0141308	0.0211422
G_Paraprevotella_RNT	pieces of fresh fruit per day	vegetables/fruit	-0.00104181	0.00131613	0.437065	9.48925	9.51217	17	18	0.923653	0.946672
G_Parasutterella_RNT	pieces of fresh fruit per day	vegetables/fruit	0.000246362	0.00249659	0.922699	14.738	15.2283	11	12	0.19481	0.22919
G_Phascolarctobacterium_RNT	pieces of fresh fruit per day	vegetables/fruit	-0.000254891	0.00263062	0.923881	47.491	47.5027	16	17	5.70795e-05	0.000102257
G_Prevotella_RNT	pieces of fresh fruit per day	vegetables/fruit	-0.000333814	0.00172586	0.848258	32.3236	32.5883	22	23	0.0720442	0.0885134
G_Roseburia_RNT	pieces of fresh fruit per day	vegetables/fruit	0.00232327	0.00300415	0.454279	33.0632	35.5083	11	12	0.000513899	0.000388507
G_Ruminococcus_RNT	pieces of fresh fruit per day	vegetables/fruit	0.000331411	0.00185373	0.859908	24.0835	24.3683	18	19	0.152312	0.182403
G_Ruminococcus2_RNT	pieces of fresh fruit per day	vegetables/fruit	-0.00126152	0.00155808	0.428707	12.3664	14.4458	13	14	0.497849	0.417055
G_Senegalimassilia_RNT	pieces of fresh fruit per day	vegetables/fruit	-0.00189085	0.00157293	0.243357	23.4614	24.6262	18	19	0.173476	0.173218
G_Sporobacter_RNT	pieces of fresh fruit per day	vegetables/fruit	-0.000769993	0.00152054	0.618725	22.7714	22.773	14	15	0.0640931	0.089079
G_Streptococcus_RNT	pieces of fresh fruit per day	vegetables/fruit	0.000755941	0.00179733	0.681488	12.141	12.1529	10	11	0.27573	0.352259
G_Subdoligranulum_RNT	pieces of fresh fruit per day	vegetables/fruit	-0.000406018	0.00165524	0.809166	25.6916	25.9871	13	14	0.0186956	0.0259849
G_Sutterella_RNT	pieces of fresh fruit per day	vegetables/fruit	0.000447624	0.00143845	0.758463	24.3005	24.8101	20	21	0.229511	0.255481
G_unclassified_C_Clostridia_RNT	pieces of fresh fruit per day	vegetables/fruit	-0.00317813	0.00310443	0.330085	25.2464	27.8923	10	11	0.00489753	0.00336255
G_unclassified_F_Coriobacteriaceae_RNT	pieces of fresh fruit per day	vegetables/fruit	-9.85798e-05	0.00151181	0.948817	9.72543	9.81572	13	14	0.716218	0.775529
G_unclassified_F_Erysipelotrichaceae_RNT	pieces of fresh fruit per day	vegetables/fruit	-0.000281451	0.00170422	0.870269	17.5096	17.5115	18	19	0.488372	0.55526
G_unclassified_F_Lachnospiraceae_RNT	pieces of fresh fruit per day	vegetables/fruit	-0.000400491	0.00151928	0.795671	15.216	15.2865	15	16	0.435971	0.503762
G_unclassified_F_Porphyromonadaceae_RNT	pieces of fresh fruit per day	vegetables/fruit	-0.00364574	0.00166534	0.0385449	45.8624	53.1748	21	22	0.00133274	0.000214714
G_unclassified_F_Prevotellaceae_RNT	pieces of fresh fruit per day	vegetables/fruit	-0.00207634	0.000908643	0.0257398	64.0106	69.4667	52	53	0.122645	0.0640302
G_unclassified_F_Rhodospirillaceae_RNT	pieces of fresh fruit per day	vegetables/fruit	-0.00108569	0.00211455	0.613006	28.774	28.9704	19	20	0.069624	0.0883439
G_unclassified_F_Ruminococcaceae_RNT	pieces of fresh fruit per day	vegetables/fruit	-0.00226601	0.00164366	0.185879	9.83346	12.1705	12	13	0.630568	0.513719
G_unclassified_K_Bacteria_RNT	pieces of fresh fruit per day	vegetables/fruit	-0.000972617	0.00210954	0.649993	22.9568	23.4681	15	16	0.0850605	0.101782
G_unclassified_O_Bacteroidales_RNT	pieces of fresh fruit per day	vegetables/fruit	0.00133494	0.000980314	0.179634	59.7927	60.4826	45	46	0.0689332	0.0744653
G_unclassified_O_Clostridiales_RNT	pieces of fresh fruit per day	vegetables/fruit	-0.00200351	0.00202717	0.336851	15.7656	16.5034	15	16	0.397796	0.41841
G_unclassified_P_Bacteroidetes_RNT	pieces of fresh fruit per day	vegetables/fruit	0.00204109	0.00108688	0.0716499	15.0424	17.8728	22	23	0.86041	0.764349
G_unclassified_P_Firmicutes_RNT	pieces of fresh fruit per day	vegetables/fruit	-0.000134925	0.00137276	0.922682	18.6982	18.7451	16	17	0.284623	0.343356
G_unclassified_P_Proteobacteria_RNT	pieces of fresh fruit per day	vegetables/fruit	-0.00164075	0.00103318	0.123505	26.6971	30.1958	25	26	0.371185	0.25958
G_Veillonella_RNT	pieces of fresh fruit per day	vegetables/fruit	-0.00145912	0.00102791	0.164598	37.9236	41.2949	31	32	0.18285	0.125715
G_Victivallis_RNT	pieces of fresh fruit per day	vegetables/fruit	-0.00288043	0.00163725	0.0989	14.7404	18.2261	13	14	0.32384	0.196675
O_Bacteroidales_RNT	pieces of fresh fruit per day	vegetables/fruit	-0.00173793	0.00197844	0.396957	13.3657	13.6885	11	12	0.270094	0.321041
O_Burkholderiales_RNT	pieces of fresh fruit per day	vegetables/fruit	-0.00165853	0.00284136	0.575498	2.59879	2.91641	6	7	0.857252	0.892626
O_Clostridiales_RNT	pieces of fresh fruit per day	vegetables/fruit	0.00128771	0.00271054	0.641576	32.0348	32.1442	13	14	0.0023739	0.00382114
O_Lactobacillales_RNT	pieces of fresh fruit per day	vegetables/fruit	-0.0035264	0.00222759	0.141716	6.41223	8.82508	8	9	0.601159	0.453575
O_Rhodospirillales_RNT	pieces of fresh fruit per day	vegetables/fruit	0.000660123	0.00160795	0.68491	26.3758	27.3401	22	23	0.235895	0.241768
O_Selenomonadales_RNT	pieces of fresh fruit per day	vegetables/fruit	-0.00284509	0.00150305	0.0737096	14.3363	17.033	18	19	0.706919	0.587631
P_Firmicutes_RNT	pieces of fresh fruit per day	vegetables/fruit	0.00137543	0.00195926	0.49342	15.7733	18.3793	13	14	0.261591	0.190046
P_Lentisphaerae_RNT	pieces of fresh fruit per day	vegetables/fruit	-0.00299523	0.001329	0.0369163	13.4126	16.6753	14	15	0.494326	0.338643
P_Proteobacteria_RNT	pieces of fresh fruit per day	vegetables/fruit	-0.001415	0.00173266	0.431453	4.31521	4.91112	8	9	0.827623	0.841986
C_Actinobacteria_RNT	red wine glasses per month	alcohol	-0.00205783	0.00187673	0.287315	16.1658	17.2237	14	15	0.303353	0.305669
C_Alphaproteobacteria_RNT	red wine glasses per month	alcohol	-0.00310328	0.00197071	0.128982	34.3898	38.6099	22	23	0.0448175	0.0218865
C_Deltaproteobacteria_RNT	red wine glasses per month	alcohol	0.000116657	0.00175279	0.94776	5.10974	5.33229	13	14	0.972697	0.98063
C_Gammaproteobacteria_RNT	red wine glasses per month	alcohol	-0.00186487	0.00246522	0.461907	5.50391	5.53459	9	10	0.788358	0.852733
Div_Chao1_RNT	red wine glasses per month	alcohol	0.00179148	0.00203388	0.390699	12.7563	13.2257	14	15	0.545793	0.584868
Div_NumberGenera_RNT	red wine glasses per month	alcohol	-0.000459634	0.00183298	0.805193	8.60569	9.0559	11	12	0.658238	0.698148
Div_Shannon_RNT	red wine glasses per month	alcohol	-0.000915298	0.00263411	0.73425	15.3507	15.6725	9	10	0.0817432	0.109398
F_Acidaminococcaceae_RNT	red wine glasses per month	alcohol	0.000351627	0.00162411	0.83059	8.64511	9.15634	16	17	0.927306	0.935229
F_Coriobacteriaceae_RNT	red wine glasses per month	alcohol	-0.00241215	0.0024395	0.338449	20.8051	21.9047	14	15	0.106731	0.110326
F_Desulfovibrionaceae_RNT	red wine glasses per month	alcohol	0.00103454	0.00211585	0.629946	10.8566	10.8782	15	16	0.762695	0.816939
F_Enterobacteriaceae_RNT	red wine glasses per month	alcohol	-0.0022725	0.00362174	0.545946	28.1014	28.4986	8	9	0.000455356	0.000787012
F_Enterococcaceae_RNT	red wine glasses per month	alcohol	0.00253894	0.00114913	0.0344202	23.8336	25.9303	26	27	0.58548	0.522472
F_Erysipelotrichaceae_RNT	red wine glasses per month	alcohol	-0.000792921	0.00197886	0.693361	29.5594	30.8854	14	15	0.0087714	0.0091004
F_Lachnospiraceae_RNT	red wine glasses per month	alcohol	-0.000812169	0.00181511	0.658925	26.923	27.3424	21	22	0.173416	0.198508
F_Peptostreptococcaceae_RNT	red wine glasses per month	alcohol	-0.00438552	0.00189602	0.0309463	22.4457	26.3695	17	18	0.16818	0.091605
F_Porphyromonadaceae_RNT	red wine glasses per month	alcohol	-1.15611e-05	0.00211923	0.995715	21.1658	21.2782	14	15	0.0974595	0.128173
F_Rhodospirillaceae_RNT	red wine glasses per month	alcohol	0.00212526	0.00257592	0.418201	35.9294	39.0742	18	19	0.00720433	0.00432061
F_Ruminococcaceae_RNT	red wine glasses per month	alcohol	0.0014222	0.00225764	0.537621	14.6043	18.331	12	13	0.26379	0.14535
F_Streptococcaceae_RNT	red wine glasses per month	alcohol	-0.00153127	0.00225876	0.509707	14.6024	14.7904	10	11	0.147242	0.192293
F_Sutterellaceae_RNT	red wine glasses per month	alcohol	-0.00219259	0.00159224	0.183	13.4457	13.7731	14	15	0.491767	0.542806
F_Veillonellaceae_RNT	red wine glasses per month	alcohol	0.000356865	0.00171251	0.837557	4.11919	4.4175	13	14	0.989856	0.992385
G_Acidaminococcus_RNT	red wine glasses per month	alcohol	0.00209066	0.00136633	0.131616	43.1658	45.4666	49	50	0.707607	0.655633
G_Aestuariispira_RNT	red wine glasses per month	alcohol	-0.00128137	0.00112577	0.264676	22.4737	23.2799	22	23	0.431939	0.444528
G_Akkermansia_RNT	red wine glasses per month	alcohol	0.000632347	0.00199584	0.754826	28.1531	28.1697	16	17	0.0303138	0.0429944
G_Alistipes_RNT	red wine glasses per month	alcohol	0.000616524	0.00192729	0.754133	6.7506	6.83022	9	10	0.663067	0.74137
G_Alloprevotella_RNT	red wine glasses per month	alcohol	-0.000870904	0.00131496	0.510879	42.7805	42.9722	41	42	0.394623	0.429379
G_Anaerostipes_RNT	red wine glasses per month	alcohol	0.000542101	0.0019192	0.781722	12.4568	12.97	12	13	0.409724	0.450133
G_Bacteroides_RNT	red wine glasses per month	alcohol	0.000627177	0.00203163	0.762436	6.17038	6.18716	9	10	0.722752	0.799301
G_Barnesiella_RNT	red wine glasses per month	alcohol	-0.00227476	0.00396397	0.576661	19.7522	19.7522	9	10	0.019505	0.0316859
G_Bifidobacterium_RNT	red wine glasses per month	alcohol	-0.00123804	0.00214426	0.571723	14.3959	14.7293	16	17	0.569243	0.614973
G_Blautia_RNT	red wine glasses per month	alcohol	0.000159872	0.00196823	0.935965	38.2237	38.2989	18	19	0.00361773	0.00543603
G_Butyricicoccus_RNT	red wine glasses per month	alcohol	-0.00216439	0.00290245	0.464106	39.2941	39.6008	17	18	0.00162604	0.0023647
G_Butyrivibrio_RNT	red wine glasses per month	alcohol	0.00180465	0.00128079	0.163598	65.7906	66.8258	55	56	0.151274	0.152522
G_Clostridium_IV_RNT	red wine glasses per month	alcohol	0.000469966	0.00184617	0.802518	17.2551	17.3827	11	12	0.100554	0.13576
G_Clostridium_sensu_stricto_RNT	red wine glasses per month	alcohol	-0.000730307	0.00112544	0.522315	22.1278	22.4474	23	24	0.512551	0.552581
G_Clostridium_XlVa_RNT	red wine glasses per month	alcohol	-0.00212251	0.00315017	0.513223	17.3534	18.0365	11	12	0.0978475	0.114586
G_Clostridium_XVIII_RNT	red wine glasses per month	alcohol	0.00273854	0.00158552	0.0995411	15.3679	17.3731	17	18	0.569001	0.497612
G_Collinsella_RNT	red wine glasses per month	alcohol	-0.000946119	0.00219879	0.670671	24.2588	24.2747	20	21	0.23127	0.279942
G_Coprobacter_RNT	red wine glasses per month	alcohol	-0.00037297	0.00277902	0.895292	14.5404	14.5605	13	14	0.336919	0.408842
G_Coprococcus_RNT	red wine glasses per month	alcohol	0.000348369	0.0020395	0.867002	6.30875	6.38245	9	10	0.708663	0.782173
G_Desulfovibrio_RNT	red wine glasses per month	alcohol	-0.00114686	0.0010723	0.295925	13.7286	15.3582	20	21	0.843988	0.804558
G_Dialister_RNT	red wine glasses per month	alcohol	0.000678719	0.00179971	0.709864	11.641	11.6443	17	18	0.821374	0.865047
G_Dorea_RNT	red wine glasses per month	alcohol	-0.00130287	0.00206294	0.532986	37.4447	37.8287	25	26	0.0523599	0.0628137
G_Eisenbergiella_RNT	red wine glasses per month	alcohol	-0.000425927	0.00129334	0.743022	49.8252	49.8411	52	53	0.559873	0.597934
G_Escherichia_Shigella_RNT	red wine glasses per month	alcohol	0.005369	0.00327337	0.124923	23.4119	29.6844	10	11	0.00932411	0.00177577
G_Faecalibacterium_RNT	red wine glasses per month	alcohol	0.00145939	0.00228581	0.534263	15.8814	16.3579	12	13	0.196727	0.230341
G_Faecalitalea_RNT	red wine glasses per month	alcohol	-0.000581251	0.00109723	0.598682	33.7206	33.8984	42	43	0.815022	0.838285
G_Fusicatenibacter_RNT	red wine glasses per month	alcohol	0.00207641	0.00309463	0.519086	3.65959	4.67566	6	7	0.72263	0.699474
G_Gemmiger_RNT	red wine glasses per month	alcohol	-0.00273368	0.0025113	0.294736	17.3932	21.2823	12	13	0.135395	0.0675293
G_Hespellia_RNT	red wine glasses per month	alcohol	-0.00255368	0.00202183	0.225851	15.0011	17.5951	13	14	0.307285	0.225847
G_Holdemanella_RNT	red wine glasses per month	alcohol	0.00137376	0.00147842	0.36334	19.3013	22.7574	17	18	0.311513	0.200087
G_Intestinibacter_RNT	red wine glasses per month	alcohol	0.000370637	0.001792	0.838925	19.5788	19.8582	14	15	0.143991	0.177439
G_Lactobacillus_RNT	red wine glasses per month	alcohol	-0.00146494	0.00129552	0.266822	40.0173	42.7542	24	25	0.0212958	0.0148912
G_Lactococcus_RNT	red wine glasses per month	alcohol	-7.91642e-05	0.00127074	0.950517	61.7147	61.9306	53	54	0.192692	0.214144
G_Methanobrevibacter_RNT	red wine glasses per month	alcohol	-0.00106244	0.00134173	0.438227	20.68	21.6869	18	19	0.295862	0.300116
G_Odoribacter_RNT	red wine glasses per month	alcohol	2.0234e-05	0.00280613	0.994481	4.77237	5.31681	4	5	0.311461	0.378451
G_Oscillibacter_RNT	red wine glasses per month	alcohol	-0.00359235	0.00286695	0.232267	24.692	27.7949	12	13	0.016352	0.00966469
G_Parabacteroides_RNT	red wine glasses per month	alcohol	-0.00185869	0.00147273	0.223031	10.6268	11.2843	14	15	0.71507	0.732193
G_Paraprevotella_RNT	red wine glasses per month	alcohol	0.00332653	0.00190302	0.0944026	33.6238	34.3518	17	18	0.00938575	0.0113927
G_Parasutterella_RNT	red wine glasses per month	alcohol	-0.00390428	0.0024977	0.138866	15.9261	20.3618	11	12	0.143898	0.0605441
G_Phascolarctobacterium_RNT	red wine glasses per month	alcohol	0.000788138	0.00171387	0.651124	14.3707	14.5964	16	17	0.571117	0.624528
G_Prevotella_RNT	red wine glasses per month	alcohol	0.00159112	0.00152158	0.306117	18.0872	19.6639	22	23	0.700805	0.662095
G_Roseburia_RNT	red wine glasses per month	alcohol	-0.000487313	0.00202813	0.814171	13.2446	13.3061	11	12	0.277637	0.347189
G_Ruminococcus_RNT	red wine glasses per month	alcohol	-0.00119066	0.00173016	0.499244	17.0764	18.1193	18	19	0.517858	0.514481
G_Ruminococcus2_RNT	red wine glasses per month	alcohol	-0.00123638	0.00168481	0.472498	10.0152	10.5769	13	14	0.692688	0.718907
G_Senegalimassilia_RNT	red wine glasses per month	alcohol	-0.00416837	0.00192771	0.0428861	17.5396	19.7215	18	19	0.486345	0.411511
G_Sporobacter_RNT	red wine glasses per month	alcohol	-0.000792655	0.00177034	0.659681	25.318	25.3217	14	15	0.031555	0.0457862
G_Streptococcus_RNT	red wine glasses per month	alcohol	-0.000487277	0.00231541	0.836848	16.3218	16.4328	10	11	0.0907832	0.125809
G_Subdoligranulum_RNT	red wine glasses per month	alcohol	0.00045385	0.00133601	0.73824	2.5093	2.57629	13	14	0.999204	0.999618
G_Sutterella_RNT	red wine glasses per month	alcohol	0.000806578	0.00195689	0.684029	32.8537	32.9185	20	21	0.0350086	0.0471292
G_unclassified_C_Clostridia_RNT	red wine glasses per month	alcohol	0.00263951	0.00211206	0.239856	7.35026	8.91208	10	11	0.692016	0.630008
G_unclassified_F_Coriobacteriaceae_RNT	red wine glasses per month	alcohol	0.0018486	0.00178201	0.31499	8.31094	12.4799	13	14	0.82277	0.567818
G_unclassified_F_Erysipelotrichaceae_RNT	red wine glasses per month	alcohol	7.82735e-05	0.00191933	0.967822	20.8236	20.8261	18	19	0.288408	0.346487
G_unclassified_F_Lachnospiraceae_RNT	red wine glasses per month	alcohol	1.95587e-05	0.00163068	0.990588	11.3364	11.3366	15	16	0.728401	0.788249
G_unclassified_F_Porphyromonadaceae_RNT	red wine glasses per month	alcohol	-0.00224709	0.00152348	0.153218	29.1906	31.2065	21	22	0.109499	0.0919664
G_unclassified_F_Prevotellaceae_RNT	red wine glasses per month	alcohol	0.00113368	0.000936534	0.230679	57.061	57.9706	52	53	0.292552	0.297088
G_unclassified_F_Rhodospirillaceae_RNT	red wine glasses per month	alcohol	-0.00198249	0.00200964	0.335124	20.6194	21.0961	19	20	0.358209	0.391496
G_unclassified_F_Ruminococcaceae_RNT	red wine glasses per month	alcohol	-4.97159e-05	0.00269757	0.985511	35.5415	35.993	12	13	0.000383782	0.000594836
G_unclassified_K_Bacteria_RNT	red wine glasses per month	alcohol	0.00192823	0.00213366	0.377461	19.5035	19.5042	15	16	0.191817	0.243388
G_unclassified_O_Bacteroidales_RNT	red wine glasses per month	alcohol	0.00132898	0.000975158	0.179294	52.2052	53.3134	45	46	0.214232	0.213554
G_unclassified_O_Clostridiales_RNT	red wine glasses per month	alcohol	0.000688586	0.00245871	0.782811	27.9316	28.0111	15	16	0.0220013	0.0315236
G_unclassified_P_Bacteroidetes_RNT	red wine glasses per month	alcohol	0.000787414	0.00117417	0.508381	20.233	20.5721	22	23	0.568467	0.607199
G_unclassified_P_Firmicutes_RNT	red wine glasses per month	alcohol	0.000519322	0.00148133	0.72957	14.7681	14.8502	16	17	0.541681	0.606274
G_unclassified_P_Proteobacteria_RNT	red wine glasses per month	alcohol	-0.00171625	0.00127178	0.187991	36.2091	37.1061	25	26	0.0684859	0.0731254
G_Veillonella_RNT	red wine glasses per month	alcohol	-0.000568038	0.0011497	0.624341	41.2448	41.8951	31	32	0.103295	0.113162
G_Victivallis_RNT	red wine glasses per month	alcohol	0.000256643	0.00207142	0.903042	21.7586	21.8116	13	14	0.059217	0.0825696
O_Bacteroidales_RNT	red wine glasses per month	alcohol	-0.0011126	0.00196693	0.582053	13.2316	13.645	11	12	0.278459	0.32395
O_Burkholderiales_RNT	red wine glasses per month	alcohol	0.000846598	0.00242683	0.736206	7.60236	7.77254	6	7	0.268706	0.353078
O_Clostridiales_RNT	red wine glasses per month	alcohol	0.000822814	0.00198699	0.68466	12.1795	12.2771	13	14	0.512985	0.584063
O_Lactobacillales_RNT	red wine glasses per month	alcohol	0.00186843	0.00256249	0.48115	8.33643	8.95436	8	9	0.401315	0.441498
O_Rhodospirillales_RNT	red wine glasses per month	alcohol	-0.00286928	0.00187907	0.139322	28.1962	34.919	22	23	0.169271	0.052986
O_Selenomonadales_RNT	red wine glasses per month	alcohol	-0.00180056	0.00183229	0.338113	24.1624	25.2202	18	19	0.14978	0.153422
P_Firmicutes_RNT	red wine glasses per month	alcohol	0.00249296	0.00185029	0.197873	5.62656	6.2616	13	14	0.958695	0.959461
P_Lentisphaerae_RNT	red wine glasses per month	alcohol	0.00213564	0.00164444	0.210439	15.5514	17.1825	14	15	0.341527	0.308071
P_Proteobacteria_RNT	red wine glasses per month	alcohol	-0.000945531	0.00191333	0.6309	10.6064	10.6576	8	9	0.225014	0.299912
C_Actinobacteria_RNT	semi-skimmed milk vs. any other	milk/eggs/cheese	0.00386777	0.00189201	0.0558384	18.9781	20.8391	14	15	0.165788	0.14205
C_Alphaproteobacteria_RNT	semi-skimmed milk vs. any other	milk/eggs/cheese	-0.00029506	0.00181574	0.872331	24.7205	24.7244	22	23	0.310625	0.364652
C_Deltaproteobacteria_RNT	semi-skimmed milk vs. any other	milk/eggs/cheese	-0.00341184	0.00184668	0.0832409	15.1498	18.4584	13	14	0.298097	0.186695
C_Gammaproteobacteria_RNT	semi-skimmed milk vs. any other	milk/eggs/cheese	-0.00206781	0.00192898	0.301865	5.25273	5.40983	9	10	0.811744	0.862175
Div_Chao1_RNT	semi-skimmed milk vs. any other	milk/eggs/cheese	-0.00339227	0.00214308	0.13187	13.1386	13.6359	14	15	0.515644	0.553306
Div_NumberGenera_RNT	semi-skimmed milk vs. any other	milk/eggs/cheese	-0.000465778	0.00193135	0.812489	8.30162	9.32973	11	12	0.686058	0.674539
Div_Shannon_RNT	semi-skimmed milk vs. any other	milk/eggs/cheese	-0.00447276	0.00221463	0.0663263	1.71214	2.35961	9	10	0.995246	0.992767
F_Acidaminococcaceae_RNT	semi-skimmed milk vs. any other	milk/eggs/cheese	0.0009934	0.00165151	0.553648	17.6995	18.4186	16	17	0.341785	0.362904
F_Coriobacteriaceae_RNT	semi-skimmed milk vs. any other	milk/eggs/cheese	0.0036397	0.00246924	0.161154	18.7426	20.473	14	15	0.17502	0.15453
F_Desulfovibrionaceae_RNT	semi-skimmed milk vs. any other	milk/eggs/cheese	0.000467497	0.00220119	0.833855	23.5739	23.5957	15	16	0.0726922	0.098714
F_Enterobacteriaceae_RNT	semi-skimmed milk vs. any other	milk/eggs/cheese	-0.000412293	0.00208678	0.847769	6.01252	6.01387	8	9	0.645829	0.738529
F_Enterococcaceae_RNT	semi-skimmed milk vs. any other	milk/eggs/cheese	0.000532917	0.00134941	0.695517	26.7126	27.603	26	27	0.424521	0.431655
F_Erysipelotrichaceae_RNT	semi-skimmed milk vs. any other	milk/eggs/cheese	-0.000685223	0.00155387	0.664481	9.0402	9.45792	14	15	0.828467	0.852384
F_Lachnospiraceae_RNT	semi-skimmed milk vs. any other	milk/eggs/cheese	0.00143227	0.00182976	0.442112	25.4702	26.1133	21	22	0.227375	0.24685
F_Peptostreptococcaceae_RNT	semi-skimmed milk vs. any other	milk/eggs/cheese	0.00103085	0.00186301	0.585882	9.88707	9.90315	17	18	0.908279	0.935021
F_Porphyromonadaceae_RNT	semi-skimmed milk vs. any other	milk/eggs/cheese	-0.000880515	0.00225872	0.701803	23.1022	23.537	14	15	0.058627	0.0733841
F_Rhodospirillaceae_RNT	semi-skimmed milk vs. any other	milk/eggs/cheese	-0.00273468	0.00195018	0.174788	13.0543	14.0118	18	19	0.788335	0.783
F_Ruminococcaceae_RNT	semi-skimmed milk vs. any other	milk/eggs/cheese	-0.000846343	0.00185725	0.654731	8.7928	8.79563	12	13	0.720518	0.788198
F_Streptococcaceae_RNT	semi-skimmed milk vs. any other	milk/eggs/cheese	-0.00304744	0.00197661	0.147118	7.58721	9.16696	10	11	0.669086	0.606484
F_Sutterellaceae_RNT	semi-skimmed milk vs. any other	milk/eggs/cheese	-0.00400376	0.00178055	0.0353988	9.2628	17.137	14	15	0.813856	0.310742
F_Veillonellaceae_RNT	semi-skimmed milk vs. any other	milk/eggs/cheese	0.000266057	0.00197452	0.894494	15.3715	15.5601	13	14	0.28474	0.340972
G_Acidaminococcus_RNT	semi-skimmed milk vs. any other	milk/eggs/cheese	-0.000574767	0.00158701	0.718588	65.9409	66.2367	49	50	0.0534902	0.0617484
G_Aestuariispira_RNT	semi-skimmed milk vs. any other	milk/eggs/cheese	-0.000390639	0.00110111	0.725422	19.2641	19.4878	22	23	0.628967	0.67258
G_Akkermansia_RNT	semi-skimmed milk vs. any other	milk/eggs/cheese	0.000104217	0.00205928	0.960166	24.9223	25.2701	16	17	0.0712065	0.0888254
G_Alistipes_RNT	semi-skimmed milk vs. any other	milk/eggs/cheese	0.00274887	0.00203201	0.199185	5.95013	9.32843	9	10	0.744899	0.501244
G_Alloprevotella_RNT	semi-skimmed milk vs. any other	milk/eggs/cheese	0.000628299	0.00138576	0.652265	32.1337	32.2521	41	42	0.837707	0.861008
G_Anaerostipes_RNT	semi-skimmed milk vs. any other	milk/eggs/cheese	-0.000550449	0.00194832	0.781675	12.8713	13.1234	12	13	0.378467	0.438326
G_Bacteroides_RNT	semi-skimmed milk vs. any other	milk/eggs/cheese	0.000178581	0.00213981	0.93476	8.42386	8.42781	9	10	0.492059	0.587124
G_Barnesiella_RNT	semi-skimmed milk vs. any other	milk/eggs/cheese	0.00206952	0.00303971	0.508904	9.90669	11.565	9	10	0.358092	0.315222
G_Bifidobacterium_RNT	semi-skimmed milk vs. any other	milk/eggs/cheese	4.43518e-05	0.00288149	0.98791	25.9963	25.9967	16	17	0.0540803	0.0745209
G_Blautia_RNT	semi-skimmed milk vs. any other	milk/eggs/cheese	0.00173901	0.00180805	0.346147	25.8089	30.1486	18	19	0.104209	0.0499378
G_Butyricicoccus_RNT	semi-skimmed milk vs. any other	milk/eggs/cheese	0.00254741	0.00221148	0.262307	9.60247	9.67341	17	18	0.919448	0.942046
G_Butyrivibrio_RNT	semi-skimmed milk vs. any other	milk/eggs/cheese	-0.0028243	0.0011677	0.0183856	47.9336	51.8749	55	56	0.739128	0.631696
G_Clostridium_IV_RNT	semi-skimmed milk vs. any other	milk/eggs/cheese	-0.00152819	0.00178138	0.404464	13.2015	13.2965	11	12	0.280357	0.347863
G_Clostridium_sensu_stricto_RNT	semi-skimmed milk vs. any other	milk/eggs/cheese	0.000325135	0.00118523	0.786091	20.1765	20.1785	23	24	0.631243	0.686583
G_Clostridium_XlVa_RNT	semi-skimmed milk vs. any other	milk/eggs/cheese	0.00333233	0.003181	0.315478	16.0923	17.5663	11	12	0.137739	0.129508
G_Clostridium_XVIII_RNT	semi-skimmed milk vs. any other	milk/eggs/cheese	0.00151903	0.00166972	0.373786	17.1875	18.4667	17	18	0.441734	0.425327
G_Collinsella_RNT	semi-skimmed milk vs. any other	milk/eggs/cheese	-0.00216667	0.00172164	0.21984	21.1483	22.4363	20	21	0.388453	0.374753
G_Coprobacter_RNT	semi-skimmed milk vs. any other	milk/eggs/cheese	-0.00155991	0.00276801	0.582651	9.24676	9.56435	13	14	0.754062	0.793291
G_Coprococcus_RNT	semi-skimmed milk vs. any other	milk/eggs/cheese	-0.00232513	0.00212117	0.292902	11.4464	12.1209	9	10	0.246343	0.277046
G_Desulfovibrio_RNT	semi-skimmed milk vs. any other	milk/eggs/cheese	-0.00064339	0.0011749	0.589234	20.5193	20.6172	20	21	0.425894	0.482526
G_Dialister_RNT	semi-skimmed milk vs. any other	milk/eggs/cheese	-0.00152534	0.00189647	0.430233	15.1685	15.4892	17	18	0.583349	0.628152
G_Dorea_RNT	semi-skimmed milk vs. any other	milk/eggs/cheese	-0.000600306	0.00167662	0.723094	14.34	14.3493	25	26	0.955477	0.968105
G_Eisenbergiella_RNT	semi-skimmed milk vs. any other	milk/eggs/cheese	0.000454036	0.00136262	0.740102	49.9657	50.0264	52	53	0.554287	0.590679
G_Escherichia_Shigella_RNT	semi-skimmed milk vs. any other	milk/eggs/cheese	0.00183399	0.00272176	0.512225	11.7308	13.0381	10	11	0.303478	0.29084
G_Faecalibacterium_RNT	semi-skimmed milk vs. any other	milk/eggs/cheese	-0.00164514	0.00217848	0.463605	8.39208	9.40485	12	13	0.753789	0.741726
G_Faecalitalea_RNT	semi-skimmed milk vs. any other	milk/eggs/cheese	-0.000587785	0.00123223	0.635476	35.1368	35.3946	42	43	0.764285	0.788458
G_Fusicatenibacter_RNT	semi-skimmed milk vs. any other	milk/eggs/cheese	-0.00342689	0.00357127	0.362338	8.22609	12.56	6	7	0.222003	0.0835831
G_Gemmiger_RNT	semi-skimmed milk vs. any other	milk/eggs/cheese	-0.00222073	0.00208982	0.305932	11.2029	11.9189	12	13	0.511618	0.534307
G_Hespellia_RNT	semi-skimmed milk vs. any other	milk/eggs/cheese	-0.00419811	0.00191903	0.0449447	11.1877	15.9759	13	14	0.595095	0.314846
G_Holdemanella_RNT	semi-skimmed milk vs. any other	milk/eggs/cheese	0.00321036	0.00157623	0.0544803	18.623	32.7641	17	18	0.350597	0.0178214
G_Intestinibacter_RNT	semi-skimmed milk vs. any other	milk/eggs/cheese	0.000955375	0.00222708	0.674034	28.5896	29.0244	14	15	0.0118698	0.0159685
G_Lactobacillus_RNT	semi-skimmed milk vs. any other	milk/eggs/cheese	0.00043235	0.00111545	0.70096	28.2444	28.2593	24	25	0.249867	0.296057
G_Lactococcus_RNT	semi-skimmed milk vs. any other	milk/eggs/cheese	-0.00111088	0.00135049	0.413757	57.0434	57.0435	53	54	0.32723	0.362627
G_Methanobrevibacter_RNT	semi-skimmed milk vs. any other	milk/eggs/cheese	-0.00065067	0.00145967	0.660806	17.6905	18.8333	18	19	0.476208	0.467576
G_Odoribacter_RNT	semi-skimmed milk vs. any other	milk/eggs/cheese	0.000983198	0.00232819	0.687519	1.49754	1.74913	4	5	0.827077	0.882653
G_Oscillibacter_RNT	semi-skimmed milk vs. any other	milk/eggs/cheese	0.00264832	0.00254357	0.316768	14.8716	15.7349	12	13	0.248532	0.263739
G_Parabacteroides_RNT	semi-skimmed milk vs. any other	milk/eggs/cheese	-0.000503505	0.00186098	0.789808	18.0048	18.0071	14	15	0.206564	0.262293
G_Paraprevotella_RNT	semi-skimmed milk vs. any other	milk/eggs/cheese	0.00356494	0.00191305	0.0757981	30.2049	31.1578	17	18	0.0249047	0.0276008
G_Parasutterella_RNT	semi-skimmed milk vs. any other	milk/eggs/cheese	-0.000777855	0.00226853	0.73644	7.75406	7.75579	11	12	0.735151	0.803911
G_Phascolarctobacterium_RNT	semi-skimmed milk vs. any other	milk/eggs/cheese	-0.000108969	0.00251342	0.965896	34.4084	34.4164	16	17	0.00478455	0.00741532
G_Prevotella_RNT	semi-skimmed milk vs. any other	milk/eggs/cheese	0.000545861	0.00160309	0.736439	19.4493	19.5295	22	23	0.617447	0.670101
G_Roseburia_RNT	semi-skimmed milk vs. any other	milk/eggs/cheese	-0.00197783	0.00205477	0.354768	12.1974	13.1331	11	12	0.348991	0.359444
G_Ruminococcus_RNT	semi-skimmed milk vs. any other	milk/eggs/cheese	0.00330952	0.0018236	0.0845791	16.0488	19.0425	18	19	0.58914	0.454112
G_Ruminococcus2_RNT	semi-skimmed milk vs. any other	milk/eggs/cheese	-0.000342283	0.0024202	0.889103	21.2731	21.3041	13	14	0.0677001	0.0940886
G_Senegalimassilia_RNT	semi-skimmed milk vs. any other	milk/eggs/cheese	-0.000314748	0.00164885	0.850537	16.3202	16.5347	18	19	0.570212	0.62136
G_Sporobacter_RNT	semi-skimmed milk vs. any other	milk/eggs/cheese	0.00142067	0.00150894	0.358914	13.0467	15.1732	14	15	0.522853	0.439012
G_Streptococcus_RNT	semi-skimmed milk vs. any other	milk/eggs/cheese	-0.000929423	0.00195607	0.643213	6.27266	6.32258	10	11	0.791859	0.850997
G_Subdoligranulum_RNT	semi-skimmed milk vs. any other	milk/eggs/cheese	-0.000181885	0.00140761	0.898703	6.85858	7.12779	13	14	0.909292	0.929673
G_Sutterella_RNT	semi-skimmed milk vs. any other	milk/eggs/cheese	-0.00146594	0.00145671	0.324725	23.2389	23.6982	20	21	0.277216	0.30791
G_unclassified_C_Clostridia_RNT	semi-skimmed milk vs. any other	milk/eggs/cheese	-0.00271538	0.00222509	0.250329	6.49998	7.98923	10	11	0.771655	0.714268
G_unclassified_F_Coriobacteriaceae_RNT	semi-skimmed milk vs. any other	milk/eggs/cheese	-0.00170831	0.00234682	0.477177	26.8757	28.6105	13	14	0.0129376	0.0117934
G_unclassified_F_Erysipelotrichaceae_RNT	semi-skimmed milk vs. any other	milk/eggs/cheese	-0.000154106	0.00194083	0.9374	8.92389	8.96331	18	19	0.96148	0.974084
G_unclassified_F_Lachnospiraceae_RNT	semi-skimmed milk vs. any other	milk/eggs/cheese	-0.00118898	0.00197343	0.555844	19.8084	20.2878	15	16	0.179406	0.207538
G_unclassified_F_Porphyromonadaceae_RNT	semi-skimmed milk vs. any other	milk/eggs/cheese	-0.00103384	0.00133126	0.444989	19.2907	20.2694	21	22	0.566496	0.566194
G_unclassified_F_Prevotellaceae_RNT	semi-skimmed milk vs. any other	milk/eggs/cheese	-0.00214211	0.00106212	0.0480498	52.1655	55.316	52	53	0.467471	0.387312
G_unclassified_F_Rhodospirillaceae_RNT	semi-skimmed milk vs. any other	milk/eggs/cheese	-0.000946307	0.00204485	0.648285	16.6282	16.6604	19	20	0.615037	0.674904
G_unclassified_F_Ruminococcaceae_RNT	semi-skimmed milk vs. any other	milk/eggs/cheese	0.00171005	0.0019615	0.39546	14.7666	14.7671	12	13	0.254449	0.32212
G_unclassified_K_Bacteria_RNT	semi-skimmed milk vs. any other	milk/eggs/cheese	-0.0007022	0.00184762	0.708118	11.516	12.3223	15	16	0.715235	0.721512
G_unclassified_O_Bacteroidales_RNT	semi-skimmed milk vs. any other	milk/eggs/cheese	-0.00119593	0.00105186	0.261199	54.4046	55.2528	45	46	0.158938	0.164745
G_unclassified_O_Clostridiales_RNT	semi-skimmed milk vs. any other	milk/eggs/cheese	0.00381321	0.00254275	0.15205	21.916	26.4568	15	16	0.110025	0.0479306
G_unclassified_P_Bacteroidetes_RNT	semi-skimmed milk vs. any other	milk/eggs/cheese	-0.00142045	0.00123745	0.261468	19.599	20.6315	22	23	0.608107	0.603581
G_unclassified_P_Firmicutes_RNT	semi-skimmed milk vs. any other	milk/eggs/cheese	0.000481237	0.00179722	0.791621	25.9944	25.997	16	17	0.0541068	0.074515
G_unclassified_P_Proteobacteria_RNT	semi-skimmed milk vs. any other	milk/eggs/cheese	0.000569711	0.0010953	0.607054	20.1582	20.2603	25	26	0.738481	0.779062
G_Veillonella_RNT	semi-skimmed milk vs. any other	milk/eggs/cheese	0.000127939	0.00113929	0.911229	37.4552	37.4606	31	32	0.197002	0.232835
G_Victivallis_RNT	semi-skimmed milk vs. any other	milk/eggs/cheese	0.00118803	0.00170273	0.496025	8.22455	8.74654	13	14	0.82867	0.846936
O_Bacteroidales_RNT	semi-skimmed milk vs. any other	milk/eggs/cheese	0.00102674	0.00258078	0.697733	19.4694	20.0876	11	12	0.0531706	0.065447
O_Burkholderiales_RNT	semi-skimmed milk vs. any other	milk/eggs/cheese	-0.00128487	0.00255708	0.628871	3.86589	4.16306	6	7	0.69482	0.760817
O_Clostridiales_RNT	semi-skimmed milk vs. any other	milk/eggs/cheese	-0.000550655	0.00290559	0.852229	23.3407	23.7528	13	14	0.0377651	0.0490713
O_Lactobacillales_RNT	semi-skimmed milk vs. any other	milk/eggs/cheese	-0.000786427	0.00274341	0.779699	8.88116	8.9311	8	9	0.352421	0.443659
O_Rhodospirillales_RNT	semi-skimmed milk vs. any other	milk/eggs/cheese	-0.000872721	0.00170896	0.614059	24.4291	24.5391	22	23	0.325147	0.374481
O_Selenomonadales_RNT	semi-skimmed milk vs. any other	milk/eggs/cheese	0.00014877	0.00213806	0.945254	28.8006	28.8788	18	19	0.0508717	0.0679159
P_Firmicutes_RNT	semi-skimmed milk vs. any other	milk/eggs/cheese	0.00113777	0.00204569	0.586292	16.3505	16.6097	13	14	0.23072	0.277574
P_Lentisphaerae_RNT	semi-skimmed milk vs. any other	milk/eggs/cheese	0.00205662	0.00173193	0.250476	22.1449	24.8199	14	15	0.0756851	0.0524157
P_Proteobacteria_RNT	semi-skimmed milk vs. any other	milk/eggs/cheese	0.00190659	0.00281402	0.512066	12.2357	14.7093	8	9	0.140993	0.0992356
C_Actinobacteria_RNT	semi-skimmed milk vs. never	milk/eggs/cheese	0.000452579	0.00106303	0.675341	13.0589	13.1374	14	15	0.521894	0.591682
C_Alphaproteobacteria_RNT	semi-skimmed milk vs. never	milk/eggs/cheese	0.00102385	0.00106596	0.346795	18.8222	19.6802	22	23	0.65628	0.661116
C_Deltaproteobacteria_RNT	semi-skimmed milk vs. never	milk/eggs/cheese	-0.00119158	0.0015935	0.465447	27.3402	27.9168	13	14	0.0111717	0.0145941
C_Gammaproteobacteria_RNT	semi-skimmed milk vs. never	milk/eggs/cheese	-0.00118221	0.00122261	0.349974	4.15501	4.26439	9	10	0.900917	0.934633
Div_Chao1_RNT	semi-skimmed milk vs. never	milk/eggs/cheese	-0.000745129	0.00140705	0.60326	17.8095	18.0619	14	15	0.215597	0.259423
Div_NumberGenera_RNT	semi-skimmed milk vs. never	milk/eggs/cheese	0.000596402	0.00133314	0.660608	17.0697	17.7045	11	12	0.10583	0.124962
Div_Shannon_RNT	semi-skimmed milk vs. never	milk/eggs/cheese	-0.0030514	0.00152875	0.0691375	8.5145	9.73731	9	10	0.48324	0.463834
F_Acidaminococcaceae_RNT	semi-skimmed milk vs. never	milk/eggs/cheese	0.000175835	0.0010049	0.862698	16.0348	16.1775	16	17	0.450534	0.51129
F_Coriobacteriaceae_RNT	semi-skimmed milk vs. never	milk/eggs/cheese	0.000242164	0.0015782	0.880095	16.0225	16.7095	14	15	0.312005	0.336523
F_Desulfovibrionaceae_RNT	semi-skimmed milk vs. never	milk/eggs/cheese	-0.00126705	0.0015789	0.431259	25.4754	26.0317	15	16	0.0439124	0.053584
F_Enterobacteriaceae_RNT	semi-skimmed milk vs. never	milk/eggs/cheese	-0.001198	0.00132306	0.388807	8.30681	9.01221	8	9	0.404088	0.436148
F_Enterococcaceae_RNT	semi-skimmed milk vs. never	milk/eggs/cheese	0.000780611	0.000767507	0.316747	26.4558	28.3113	26	27	0.438285	0.395058
F_Erysipelotrichaceae_RNT	semi-skimmed milk vs. never	milk/eggs/cheese	0.000986053	0.00103221	0.35209	18.3764	18.7233	14	15	0.190172	0.226545
F_Lachnospiraceae_RNT	semi-skimmed milk vs. never	milk/eggs/cheese	-4.17689e-05	0.00107703	0.969414	12.9317	12.9318	21	22	0.910996	0.935046
F_Peptostreptococcaceae_RNT	semi-skimmed milk vs. never	milk/eggs/cheese	0.0015341	0.00138006	0.278866	23.7632	23.993	17	18	0.126012	0.155257
F_Porphyromonadaceae_RNT	semi-skimmed milk vs. never	milk/eggs/cheese	-0.00154287	0.00154269	0.33214	27.0861	28.0469	14	15	0.0187633	0.0212772
F_Rhodospirillaceae_RNT	semi-skimmed milk vs. never	milk/eggs/cheese	-0.00182642	0.00123627	0.153753	12.7355	15.3995	18	19	0.807039	0.696887
F_Ruminococcaceae_RNT	semi-skimmed milk vs. never	milk/eggs/cheese	0.00111178	0.00140883	0.441561	13.2329	15.3205	12	13	0.352344	0.287776
F_Streptococcaceae_RNT	semi-skimmed milk vs. never	milk/eggs/cheese	-0.000315775	0.00137858	0.822387	10.573	10.6847	10	11	0.391735	0.470044
F_Sutterellaceae_RNT	semi-skimmed milk vs. never	milk/eggs/cheese	-0.00175375	0.00101738	0.0994368	7.5014	9.16648	14	15	0.913654	0.868653
F_Veillonellaceae_RNT	semi-skimmed milk vs. never	milk/eggs/cheese	0.000991355	0.00114408	0.399019	12.8445	13.2184	13	14	0.459893	0.5094
G_Acidaminococcus_RNT	semi-skimmed milk vs. never	milk/eggs/cheese	-0.000519128	0.00098046	0.59857	52.7148	53.1461	49	50	0.332448	0.353968
G_Aestuariispira_RNT	semi-skimmed milk vs. never	milk/eggs/cheese	-5.99659e-05	0.000896227	0.947129	30.98	31.4425	22	23	0.0965251	0.112304
G_Akkermansia_RNT	semi-skimmed milk vs. never	milk/eggs/cheese	-0.000528815	0.00113631	0.646949	19.402	20.1853	16	17	0.248368	0.264862
G_Alistipes_RNT	semi-skimmed milk vs. never	milk/eggs/cheese	8.12147e-05	0.00128836	0.950696	4.20421	4.31607	9	10	0.897465	0.931964
G_Alloprevotella_RNT	semi-skimmed milk vs. never	milk/eggs/cheese	-0.000156778	0.000886455	0.860348	36.5037	37.599	41	42	0.670591	0.664435
G_Anaerostipes_RNT	semi-skimmed milk vs. never	milk/eggs/cheese	-0.000510592	0.00134228	0.709363	15.3299	15.3441	12	13	0.223889	0.286367
G_Bacteroides_RNT	semi-skimmed milk vs. never	milk/eggs/cheese	0.00316363	0.00144246	0.0470805	8.4081	16.6672	9	10	0.493599	0.0820612
G_Barnesiella_RNT	semi-skimmed milk vs. never	milk/eggs/cheese	-0.000437967	0.00191296	0.822766	7.72317	7.91762	9	10	0.562267	0.636884
G_Bifidobacterium_RNT	semi-skimmed milk vs. never	milk/eggs/cheese	0.00174499	0.00251277	0.497361	49.1938	50.6765	16	17	3.07884e-05	3.31463e-05
G_Blautia_RNT	semi-skimmed milk vs. never	milk/eggs/cheese	0.000907959	0.000925204	0.336626	13.3768	14.0351	18	19	0.768719	0.781643
G_Butyricicoccus_RNT	semi-skimmed milk vs. never	milk/eggs/cheese	0.00045001	0.00140238	0.751465	8.34595	8.34824	17	18	0.958579	0.972989
G_Butyrivibrio_RNT	semi-skimmed milk vs. never	milk/eggs/cheese	6.66074e-06	0.000780558	0.993218	60.0863	60.4134	55	56	0.296702	0.319465
G_Clostridium_IV_RNT	semi-skimmed milk vs. never	milk/eggs/cheese	0.00112083	0.000979033	0.270219	13.2431	15.0131	11	12	0.277736	0.24072
G_Clostridium_sensu_stricto_RNT	semi-skimmed milk vs. never	milk/eggs/cheese	-0.00035297	0.00094596	0.712194	38.4998	38.8186	23	24	0.0224975	0.0285299
G_Clostridium_XlVa_RNT	semi-skimmed milk vs. never	milk/eggs/cheese	0.000914957	0.00175195	0.611001	12.0777	12.364	11	12	0.357834	0.416907
G_Clostridium_XVIII_RNT	semi-skimmed milk vs. never	milk/eggs/cheese	0.00189634	0.00119582	0.128468	24.6674	27.825	17	18	0.102406	0.0647688
G_Collinsella_RNT	semi-skimmed milk vs. never	milk/eggs/cheese	-0.00321927	0.00107142	0.0059707	21.2459	30.3812	20	21	0.382789	0.0845909
G_Coprobacter_RNT	semi-skimmed milk vs. never	milk/eggs/cheese	-0.000337161	0.00175506	0.850626	11.4844	11.5214	13	14	0.570302	0.644681
G_Coprococcus_RNT	semi-skimmed milk vs. never	milk/eggs/cheese	0.00177754	0.00177967	0.336121	11.6443	13.2185	9	10	0.234112	0.21171
G_Desulfovibrio_RNT	semi-skimmed milk vs. never	milk/eggs/cheese	-0.000368549	0.000716125	0.611713	10.301	10.3231	20	21	0.962379	0.974405
G_Dialister_RNT	semi-skimmed milk vs. never	milk/eggs/cheese	-0.00144429	0.00126911	0.267923	20.849	22.0308	17	18	0.233117	0.230621
G_Dorea_RNT	semi-skimmed milk vs. never	milk/eggs/cheese	4.90225e-05	0.00114249	0.96609	31.0033	31.0034	25	26	0.188911	0.228144
G_Eisenbergiella_RNT	semi-skimmed milk vs. never	milk/eggs/cheese	-0.0011306	0.000868495	0.197803	51.2222	52.6246	52	53	0.504444	0.488713
G_Escherichia_Shigella_RNT	semi-skimmed milk vs. never	milk/eggs/cheese	-0.00226245	0.00167579	0.20003	14.779	16.5184	10	11	0.140328	0.122949
G_Faecalibacterium_RNT	semi-skimmed milk vs. never	milk/eggs/cheese	-0.000519006	0.00162263	0.754161	17.3707	17.8255	12	13	0.136176	0.16426
G_Faecalitalea_RNT	semi-skimmed milk vs. never	milk/eggs/cheese	-0.000785701	0.000732685	0.288812	33.9952	35.0017	42	43	0.805646	0.802195
G_Fusicatenibacter_RNT	semi-skimmed milk vs. never	milk/eggs/cheese	-0.00125812	0.0020598	0.556442	9.33777	10.9125	6	7	0.155454	0.14248
G_Gemmiger_RNT	semi-skimmed milk vs. never	milk/eggs/cheese	-0.00156084	0.00159304	0.343821	15.521	18.9103	12	13	0.214173	0.125912
G_Hespellia_RNT	semi-skimmed milk vs. never	milk/eggs/cheese	-0.00152182	0.00141783	0.300079	17.8559	18.4528	13	14	0.163068	0.18693
G_Holdemanella_RNT	semi-skimmed milk vs. never	milk/eggs/cheese	0.000160398	0.000886228	0.858111	21.2204	21.54	17	18	0.216585	0.253048
G_Intestinibacter_RNT	semi-skimmed milk vs. never	milk/eggs/cheese	0.00107131	0.00102017	0.310286	13.5204	14.3759	14	15	0.48602	0.497235
G_Lactobacillus_RNT	semi-skimmed milk vs. never	milk/eggs/cheese	-0.000411729	0.000705155	0.563523	25.178	26.4648	24	25	0.396138	0.383139
G_Lactococcus_RNT	semi-skimmed milk vs. never	milk/eggs/cheese	0.00060764	0.0008315	0.467543	62.0518	62.597	53	54	0.184715	0.197545
G_Methanobrevibacter_RNT	semi-skimmed milk vs. never	milk/eggs/cheese	0.000216649	0.000848526	0.801216	13.3575	13.4351	18	19	0.76991	0.815574
G_Odoribacter_RNT	semi-skimmed milk vs. never	milk/eggs/cheese	0.000205751	0.00147618	0.89371	4.81385	4.81576	4	5	0.306936	0.438776
G_Oscillibacter_RNT	semi-skimmed milk vs. never	milk/eggs/cheese	0.00254591	0.00138817	0.0896393	10.0483	12.8086	12	13	0.611721	0.462706
G_Parabacteroides_RNT	semi-skimmed milk vs. never	milk/eggs/cheese	-0.00141076	0.00115785	0.23879	14.576	17.0475	14	15	0.40774	0.316036
G_Paraprevotella_RNT	semi-skimmed milk vs. never	milk/eggs/cheese	-4.92457e-05	0.000950944	0.959167	13.1752	13.7335	17	18	0.724379	0.746289
G_Parasutterella_RNT	semi-skimmed milk vs. never	milk/eggs/cheese	-0.000176739	0.00143813	0.903821	7.75817	7.88885	11	12	0.734789	0.793755
G_Phascolarctobacterium_RNT	semi-skimmed milk vs. never	milk/eggs/cheese	-4.88863e-05	0.00134736	0.971456	23.6664	23.6664	16	17	0.0970472	0.128785
G_Prevotella_RNT	semi-skimmed milk vs. never	milk/eggs/cheese	-0.000778785	0.00101612	0.450894	9.16119	9.52191	22	23	0.992449	0.993866
G_Roseburia_RNT	semi-skimmed milk vs. never	milk/eggs/cheese	-0.00200621	0.00165721	0.249357	19.8218	21.6318	11	12	0.0478449	0.0418598
G_Ruminococcus_RNT	semi-skimmed milk vs. never	milk/eggs/cheese	0.0018767	0.00115515	0.119895	13.0919	16.7041	18	19	0.786087	0.609908
G_Ruminococcus2_RNT	semi-skimmed milk vs. never	milk/eggs/cheese	0.000375964	0.00122724	0.762854	17.7656	17.915	13	14	0.166624	0.210681
G_Senegalimassilia_RNT	semi-skimmed milk vs. never	milk/eggs/cheese	-0.000321309	0.00120719	0.792839	26.5303	26.6788	18	19	0.0882356	0.11236
G_Sporobacter_RNT	semi-skimmed milk vs. never	milk/eggs/cheese	0.00131643	0.000956967	0.185817	10.174	11.2256	14	15	0.749354	0.736445
G_Streptococcus_RNT	semi-skimmed milk vs. never	milk/eggs/cheese	-9.12705e-05	0.00124039	0.942555	5.49839	5.52457	10	11	0.855501	0.903132
G_Subdoligranulum_RNT	semi-skimmed milk vs. never	milk/eggs/cheese	0.000567978	0.000893176	0.533304	7.6566	7.68204	13	14	0.86523	0.905224
G_Sutterella_RNT	semi-skimmed milk vs. never	milk/eggs/cheese	0.000786552	0.00103583	0.455358	24.1869	26.8786	20	21	0.234325	0.174907
G_unclassified_C_Clostridia_RNT	semi-skimmed milk vs. never	milk/eggs/cheese	-0.0012248	0.00157122	0.453724	12.4136	13.1679	10	11	0.25833	0.282493
G_unclassified_F_Coriobacteriaceae_RNT	semi-skimmed milk vs. never	milk/eggs/cheese	-0.00152924	0.0011128	0.188316	14.8024	17.2109	13	14	0.319853	0.245111
G_unclassified_F_Erysipelotrichaceae_RNT	semi-skimmed milk vs. never	milk/eggs/cheese	-0.000670658	0.00160291	0.679536	23.71	23.7234	18	19	0.16476	0.206978
G_unclassified_F_Lachnospiraceae_RNT	semi-skimmed milk vs. never	milk/eggs/cheese	0.00125714	0.00123092	0.323298	19.1426	20.4737	15	16	0.207346	0.199639
G_unclassified_F_Porphyromonadaceae_RNT	semi-skimmed milk vs. never	milk/eggs/cheese	-0.000813253	0.000843986	0.344863	15.4803	17.5281	21	22	0.798105	0.733572
G_unclassified_F_Prevotellaceae_RNT	semi-skimmed milk vs. never	milk/eggs/cheese	-4.31596e-05	0.00060741	0.943583	47.8542	48.1526	52	53	0.637578	0.663006
G_unclassified_F_Rhodospirillaceae_RNT	semi-skimmed milk vs. never	milk/eggs/cheese	-0.00168084	0.0014062	0.245293	24.1138	25.9872	19	20	0.191825	0.166234
G_unclassified_F_Ruminococcaceae_RNT	semi-skimmed milk vs. never	milk/eggs/cheese	0.00249329	0.00128103	0.0683374	15.7975	19.3281	12	13	0.200689	0.113277
G_unclassified_K_Bacteria_RNT	semi-skimmed milk vs. never	milk/eggs/cheese	-0.00191794	0.00117116	0.117953	14.6813	16.7109	15	16	0.47461	0.404541
G_unclassified_O_Bacteroidales_RNT	semi-skimmed milk vs. never	milk/eggs/cheese	-0.000833012	0.000723382	0.255209	57.7515	59.737	45	46	0.096191	0.0840649
G_unclassified_O_Clostridiales_RNT	semi-skimmed milk vs. never	milk/eggs/cheese	0.00214395	0.00128029	0.112312	9.9243	11.9707	15	16	0.824475	0.745996
G_unclassified_P_Bacteroidetes_RNT	semi-skimmed milk vs. never	milk/eggs/cheese	-0.00146253	0.000784741	0.0736932	23.7449	27.8335	22	23	0.360744	0.222142
G_unclassified_P_Firmicutes_RNT	semi-skimmed milk vs. never	milk/eggs/cheese	-0.000786113	0.000990516	0.436721	11.5429	12.1829	16	17	0.774802	0.788935
G_unclassified_P_Proteobacteria_RNT	semi-skimmed milk vs. never	milk/eggs/cheese	-0.000514532	0.000849007	0.54937	39.532	40.7405	25	26	0.0325576	0.0329506
G_Veillonella_RNT	semi-skimmed milk vs. never	milk/eggs/cheese	-0.000669633	0.000882565	0.453091	53.6321	54.1148	31	32	0.00703952	0.00860296
G_Victivallis_RNT	semi-skimmed milk vs. never	milk/eggs/cheese	0.000273551	0.00120937	0.824105	16.3452	16.4097	13	14	0.23099	0.288998
O_Bacteroidales_RNT	semi-skimmed milk vs. never	milk/eggs/cheese	0.00031828	0.00202755	0.877873	29.4629	29.8761	11	12	0.00192304	0.00291486
O_Burkholderiales_RNT	semi-skimmed milk vs. never	milk/eggs/cheese	-0.00115158	0.0017159	0.521046	7.96225	8.72062	6	7	0.240882	0.273342
O_Clostridiales_RNT	semi-skimmed milk vs. never	milk/eggs/cheese	-0.00051477	0.001315	0.700963	7.11636	7.63865	13	14	0.896056	0.90729
O_Lactobacillales_RNT	semi-skimmed milk vs. never	milk/eggs/cheese	-0.00173335	0.00213377	0.433825	17.5199	17.945	8	9	0.0251281	0.0358174
O_Rhodospirillales_RNT	semi-skimmed milk vs. never	milk/eggs/cheese	-0.000235478	0.00106918	0.827471	23.8587	24.0119	22	23	0.354681	0.40315
O_Selenomonadales_RNT	semi-skimmed milk vs. never	milk/eggs/cheese	0.000672861	0.00142265	0.641628	31.6811	31.8399	18	19	0.0239768	0.032577
P_Firmicutes_RNT	semi-skimmed milk vs. never	milk/eggs/cheese	0.00136514	0.00154479	0.3908	17.5903	18.5145	13	14	0.173705	0.184343
P_Lentisphaerae_RNT	semi-skimmed milk vs. never	milk/eggs/cheese	-0.000142103	0.00126532	0.911824	29.2392	29.2485	14	15	0.00969851	0.0149394
P_Proteobacteria_RNT	semi-skimmed milk vs. never	milk/eggs/cheese	9.35083e-05	0.00125098	0.941757	2.73487	2.8802	8	9	0.949879	0.968856
C_Actinobacteria_RNT	skimmed milk vs. any other	milk/eggs/cheese	-0.0026903	0.00158469	0.106788	15.2752	17.0272	14	15	0.359606	0.317243
C_Alphaproteobacteria_RNT	skimmed milk vs. any other	milk/eggs/cheese	-0.00054294	0.00153472	0.726732	25.2733	25.3914	22	23	0.284185	0.330427
C_Deltaproteobacteria_RNT	skimmed milk vs. any other	milk/eggs/cheese	0.00106829	0.00160773	0.515849	6.00031	6.65469	13	14	0.946142	0.947205
C_Gammaproteobacteria_RNT	skimmed milk vs. any other	milk/eggs/cheese	0.00151846	0.00167937	0.381195	7.27979	8.05043	9	10	0.608015	0.623911
Div_Chao1_RNT	skimmed milk vs. any other	milk/eggs/cheese	0.0031469	0.00186575	0.10993	8.59557	9.39986	14	15	0.856054	0.8557
Div_NumberGenera_RNT	skimmed milk vs. any other	milk/eggs/cheese	0.000690935	0.00168141	0.686579	9.38799	9.69028	11	12	0.586126	0.643111
Div_Shannon_RNT	skimmed milk vs. any other	milk/eggs/cheese	0.00307052	0.00192801	0.137238	4.36055	4.8034	9	10	0.886121	0.903918
F_Acidaminococcaceae_RNT	skimmed milk vs. any other	milk/eggs/cheese	-0.000324038	0.00164871	0.845991	21.7411	21.9953	16	17	0.151751	0.184899
F_Coriobacteriaceae_RNT	skimmed milk vs. any other	milk/eggs/cheese	-0.00304801	0.00257728	0.255357	23.9477	24.6096	14	15	0.0464929	0.0554386
F_Desulfovibrionaceae_RNT	skimmed milk vs. any other	milk/eggs/cheese	-0.00103616	0.0017391	0.557675	16.5813	17.2576	15	16	0.344501	0.369123
F_Enterobacteriaceae_RNT	skimmed milk vs. any other	milk/eggs/cheese	0.00146859	0.00210856	0.503712	12.1047	12.7612	8	9	0.146594	0.173714
F_Enterococcaceae_RNT	skimmed milk vs. any other	milk/eggs/cheese	0.000514793	0.00105427	0.628672	17.6462	17.6471	26	27	0.888265	0.913936
F_Erysipelotrichaceae_RNT	skimmed milk vs. any other	milk/eggs/cheese	0.000234797	0.00135276	0.864142	10.4868	10.5677	14	15	0.725798	0.782597
F_Lachnospiraceae_RNT	skimmed milk vs. any other	milk/eggs/cheese	-0.000249004	0.00165207	0.881568	27.1343	27.141	21	22	0.166454	0.205921
F_Peptostreptococcaceae_RNT	skimmed milk vs. any other	milk/eggs/cheese	-0.00152744	0.00162193	0.357034	10.2999	11.0836	17	18	0.890566	0.890776
F_Porphyromonadaceae_RNT	skimmed milk vs. any other	milk/eggs/cheese	0.00109571	0.00177658	0.546076	16.662	18.0042	14	15	0.274639	0.262447
F_Rhodospirillaceae_RNT	skimmed milk vs. any other	milk/eggs/cheese	0.000602136	0.00171215	0.728422	17.3954	17.399	18	19	0.496094	0.562858
F_Ruminococcaceae_RNT	skimmed milk vs. any other	milk/eggs/cheese	0.00171799	0.00184309	0.365124	15.5061	15.7636	12	13	0.214921	0.262133
F_Streptococcaceae_RNT	skimmed milk vs. any other	milk/eggs/cheese	0.0027448	0.00172084	0.134717	9.34576	10.8878	10	11	0.499634	0.452707
F_Sutterellaceae_RNT	skimmed milk vs. any other	milk/eggs/cheese	0.00131536	0.00151247	0.394311	17.411	17.7183	14	15	0.234936	0.277763
F_Veillonellaceae_RNT	skimmed milk vs. any other	milk/eggs/cheese	0.00185778	0.00157112	0.2543	14.6923	16.7081	13	14	0.32695	0.272067
G_Acidaminococcus_RNT	skimmed milk vs. any other	milk/eggs/cheese	0.000344469	0.00130957	0.793485	53.5612	53.8937	49	50	0.303597	0.327797
G_Aestuariispira_RNT	skimmed milk vs. any other	milk/eggs/cheese	-0.000571795	0.000947748	0.551152	15.7124	17.131	22	23	0.829901	0.802772
G_Akkermansia_RNT	skimmed milk vs. any other	milk/eggs/cheese	0.000300455	0.00161789	0.854642	21.2266	21.3212	16	17	0.169963	0.212252
G_Alistipes_RNT	skimmed milk vs. any other	milk/eggs/cheese	-0.00257634	0.00183582	0.183938	7.67456	8.1277	9	10	0.567246	0.616364
G_Alloprevotella_RNT	skimmed milk vs. any other	milk/eggs/cheese	0.000964218	0.0012488	0.443753	43.5208	43.6054	41	42	0.364596	0.403005
G_Anaerostipes_RNT	skimmed milk vs. any other	milk/eggs/cheese	-0.00209467	0.00169622	0.237191	10.2835	11.186	12	13	0.591102	0.595236
G_Bacteroides_RNT	skimmed milk vs. any other	milk/eggs/cheese	0.00143899	0.0020718	0.499558	13.334	14.0014	9	10	0.148067	0.172926
G_Barnesiella_RNT	skimmed milk vs. any other	milk/eggs/cheese	-0.00226443	0.00383414	0.565748	19.4348	21.8103	9	10	0.0217398	0.0161007
G_Bifidobacterium_RNT	skimmed milk vs. any other	milk/eggs/cheese	0.00512046	0.00253508	0.0604726	26.5478	33.317	16	17	0.0467915	0.0102728
G_Blautia_RNT	skimmed milk vs. any other	milk/eggs/cheese	-0.000886653	0.00136651	0.522865	19.1382	19.9488	18	19	0.383359	0.397667
G_Butyricicoccus_RNT	skimmed milk vs. any other	milk/eggs/cheese	-0.00148164	0.00192532	0.450132	13.289	13.7711	17	18	0.716632	0.743888
G_Butyrivibrio_RNT	skimmed milk vs. any other	milk/eggs/cheese	0.00163275	0.0010166	0.113102	46.4471	48.0202	55	56	0.787444	0.767097
G_Clostridium_IV_RNT	skimmed milk vs. any other	milk/eggs/cheese	0.00188062	0.00130962	0.171527	8.1581	9.16431	11	12	0.699075	0.688836
G_Clostridium_sensu_stricto_RNT	skimmed milk vs. any other	milk/eggs/cheese	6.47684e-05	0.00110742	0.953826	28.5559	28.5598	23	24	0.195488	0.237139
G_Clostridium_XlVa_RNT	skimmed milk vs. any other	milk/eggs/cheese	-0.00141375	0.00237815	0.563237	8.69109	9.0262	11	12	0.650382	0.700691
G_Clostridium_XVIII_RNT	skimmed milk vs. any other	milk/eggs/cheese	-0.000826253	0.00145364	0.576087	15.1284	15.2021	17	18	0.586233	0.648048
G_Collinsella_RNT	skimmed milk vs. any other	milk/eggs/cheese	-3.92054e-05	0.00156801	0.980251	19.7178	19.7742	20	21	0.4757	0.5356
G_Coprobacter_RNT	skimmed milk vs. any other	milk/eggs/cheese	0.00105906	0.00240991	0.667545	11.9621	12.1553	13	14	0.530752	0.593836
G_Coprococcus_RNT	skimmed milk vs. any other	milk/eggs/cheese	0.00288984	0.00191911	0.156019	10.5362	13.653	9	10	0.308845	0.189415
G_Desulfovibrio_RNT	skimmed milk vs. any other	milk/eggs/cheese	0.000838196	0.00098342	0.402821	18.0468	18.9367	20	21	0.584326	0.5892
G_Dialister_RNT	skimmed milk vs. any other	milk/eggs/cheese	-0.000667671	0.00165111	0.690024	13.9096	14.3865	17	18	0.673488	0.703568
G_Dorea_RNT	skimmed milk vs. any other	milk/eggs/cheese	-0.0011176	0.00145964	0.450515	15.6621	16.0293	25	26	0.92452	0.935496
G_Eisenbergiella_RNT	skimmed milk vs. any other	milk/eggs/cheese	0.000565489	0.00118633	0.635272	45.7265	45.9408	52	53	0.717588	0.743167
G_Escherichia_Shigella_RNT	skimmed milk vs. any other	milk/eggs/cheese	-0.000819227	0.00255475	0.753559	16.9675	17.286	10	11	0.0750871	0.099695
G_Faecalibacterium_RNT	skimmed milk vs. any other	milk/eggs/cheese	0.000182189	0.00189657	0.924936	11.3879	11.4543	12	13	0.496004	0.572817
G_Faecalitalea_RNT	skimmed milk vs. any other	milk/eggs/cheese	-0.000334439	0.00107002	0.755946	49.0622	49.1802	42	43	0.210983	0.239448
G_Fusicatenibacter_RNT	skimmed milk vs. any other	milk/eggs/cheese	0.00364901	0.00284316	0.2314	7.58141	13.2782	6	7	0.270402	0.0656127
G_Gemmiger_RNT	skimmed milk vs. any other	milk/eggs/cheese	0.000328729	0.00211994	0.878984	17.7935	17.8149	12	13	0.122106	0.164677
G_Hespellia_RNT	skimmed milk vs. any other	milk/eggs/cheese	0.00273525	0.00178271	0.145771	14.1005	19.0171	13	14	0.366806	0.164297
G_Holdemanella_RNT	skimmed milk vs. any other	milk/eggs/cheese	-0.00196368	0.00116769	0.107443	12.5911	19.4758	17	18	0.763098	0.363093
G_Intestinibacter_RNT	skimmed milk vs. any other	milk/eggs/cheese	-0.000415058	0.00188156	0.828384	26.576	26.8034	14	15	0.0218463	0.0303798
G_Lactobacillus_RNT	skimmed milk vs. any other	milk/eggs/cheese	0.000219109	0.000968497	0.822503	27.4824	27.4908	24	25	0.282475	0.331819
G_Lactococcus_RNT	skimmed milk vs. any other	milk/eggs/cheese	0.000259857	0.0011067	0.815099	42.5065	42.805	53	54	0.848395	0.863644
G_Methanobrevibacter_RNT	skimmed milk vs. any other	milk/eggs/cheese	0.000159645	0.00143269	0.912444	24.9818	25.4129	18	19	0.125417	0.147394
G_Odoribacter_RNT	skimmed milk vs. any other	milk/eggs/cheese	-0.000581607	0.00202691	0.783808	3.43134	3.93831	4	5	0.488394	0.558331
G_Oscillibacter_RNT	skimmed milk vs. any other	milk/eggs/cheese	0.00187126	0.00216151	0.402339	12.7767	14.4372	12	13	0.385474	0.343793
G_Parabacteroides_RNT	skimmed milk vs. any other	milk/eggs/cheese	0.000114644	0.00174221	0.948259	16.99	17.0441	14	15	0.256712	0.316232
G_Paraprevotella_RNT	skimmed milk vs. any other	milk/eggs/cheese	-0.00165513	0.00169354	0.339038	22.5022	22.6491	17	18	0.16617	0.204435
G_Parasutterella_RNT	skimmed milk vs. any other	milk/eggs/cheese	0.000576578	0.001975	0.774333	6.48584	6.61061	11	12	0.839064	0.882238
G_Phascolarctobacterium_RNT	skimmed milk vs. any other	milk/eggs/cheese	0.000335641	0.00198244	0.867443	27.8962	27.9951	16	17	0.0325338	0.0449955
G_Prevotella_RNT	skimmed milk vs. any other	milk/eggs/cheese	-0.000471846	0.00139566	0.738241	17.051	17.0646	22	23	0.760542	0.806068
G_Roseburia_RNT	skimmed milk vs. any other	milk/eggs/cheese	0.00133265	0.00177162	0.466416	5.33495	5.71017	11	12	0.913867	0.929982
G_Ruminococcus_RNT	skimmed milk vs. any other	milk/eggs/cheese	-0.0023307	0.00158763	0.157646	14.7365	16.1486	18	19	0.679975	0.647341
G_Ruminococcus2_RNT	skimmed milk vs. any other	milk/eggs/cheese	0.000693095	0.00171679	0.691178	18.3644	18.4397	13	14	0.144166	0.187483
G_Senegalimassilia_RNT	skimmed milk vs. any other	milk/eggs/cheese	-0.00111485	0.00143549	0.446463	12.9109	12.9159	18	19	0.796839	0.842851
G_Sporobacter_RNT	skimmed milk vs. any other	milk/eggs/cheese	-0.00187145	0.0013265	0.175347	13.0514	18.0198	14	15	0.522482	0.261627
G_Streptococcus_RNT	skimmed milk vs. any other	milk/eggs/cheese	0.00120466	0.00209788	0.576421	15.7074	16.1903	10	11	0.10832	0.134211
G_Subdoligranulum_RNT	skimmed milk vs. any other	milk/eggs/cheese	0.000709344	0.00127041	0.583881	13.2315	14.9665	13	14	0.430091	0.380446
G_Sutterella_RNT	skimmed milk vs. any other	milk/eggs/cheese	0.00273438	0.00145316	0.0725955	25.3537	32.721	20	21	0.188231	0.0494035
G_unclassified_C_Clostridia_RNT	skimmed milk vs. any other	milk/eggs/cheese	0.00466013	0.00193717	0.0369575	7.39456	13.1817	10	11	0.687744	0.281617
G_unclassified_F_Coriobacteriaceae_RNT	skimmed milk vs. any other	milk/eggs/cheese	0.000209342	0.00200848	0.918283	25.8169	25.8731	13	14	0.0179889	0.026865
G_unclassified_F_Erysipelotrichaceae_RNT	skimmed milk vs. any other	milk/eggs/cheese	-0.00109231	0.0016897	0.524385	9.21441	10.2573	18	19	0.954567	0.94631
G_unclassified_F_Lachnospiraceae_RNT	skimmed milk vs. any other	milk/eggs/cheese	0.0027672	0.0014951	0.0839844	14.9473	18.3729	15	16	0.455218	0.302515
G_unclassified_F_Porphyromonadaceae_RNT	skimmed milk vs. any other	milk/eggs/cheese	-0.000474708	0.001159	0.685744	17.2825	17.4195	21	22	0.693847	0.739799
G_unclassified_F_Prevotellaceae_RNT	skimmed milk vs. any other	milk/eggs/cheese	0.0016235	0.000834497	0.0562537	42.8847	44.5666	52	53	0.812112	0.78855
G_unclassified_F_Rhodospirillaceae_RNT	skimmed milk vs. any other	milk/eggs/cheese	-0.000285516	0.00178394	0.874373	18.6247	18.9352	19	20	0.481135	0.526045
G_unclassified_F_Ruminococcaceae_RNT	skimmed milk vs. any other	milk/eggs/cheese	-0.00113314	0.00162955	0.496219	10.6756	10.7372	12	13	0.556902	0.632824
G_unclassified_K_Bacteria_RNT	skimmed milk vs. any other	milk/eggs/cheese	0.000902873	0.00193447	0.646	21.8605	23.4683	15	16	0.111513	0.101779
G_unclassified_O_Bacteroidales_RNT	skimmed milk vs. any other	milk/eggs/cheese	-0.00091529	0.00104269	0.384415	68.1888	71.1701	45	46	0.014417	0.0100654
G_unclassified_O_Clostridiales_RNT	skimmed milk vs. any other	milk/eggs/cheese	-0.00223665	0.00258482	0.398919	33.6708	35.463	15	16	0.00378685	0.00343312
G_unclassified_P_Bacteroidetes_RNT	skimmed milk vs. any other	milk/eggs/cheese	-0.000576835	0.00107735	0.596909	21.6554	22.1113	22	23	0.480612	0.513543
G_unclassified_P_Firmicutes_RNT	skimmed milk vs. any other	milk/eggs/cheese	-0.000908192	0.00196298	0.648602	41.3076	41.5477	16	17	0.000500084	0.0007792
G_unclassified_P_Proteobacteria_RNT	skimmed milk vs. any other	milk/eggs/cheese	-0.00144951	0.000953591	0.139711	20.729	22.327	25	26	0.707619	0.670682
G_Veillonella_RNT	skimmed milk vs. any other	milk/eggs/cheese	-0.000997269	0.00106021	0.353339	41.5571	42.2088	31	32	0.0975364	0.107012
G_Victivallis_RNT	skimmed milk vs. any other	milk/eggs/cheese	0.000155401	0.00148239	0.917899	7.50369	7.50855	13	14	0.874366	0.913328
O_Bacteroidales_RNT	skimmed milk vs. any other	milk/eggs/cheese	0.00016761	0.0017133	0.923683	2.36819	2.37486	11	12	0.996727	0.998577
O_Burkholderiales_RNT	skimmed milk vs. any other	milk/eggs/cheese	0.00262035	0.00290218	0.392957	11.776	14.5499	6	7	0.0671573	0.0422223
O_Clostridiales_RNT	skimmed milk vs. any other	milk/eggs/cheese	-0.000582683	0.00181836	0.753053	14.4986	14.5654	13	14	0.339687	0.408493
O_Lactobacillales_RNT	skimmed milk vs. any other	milk/eggs/cheese	0.00128746	0.00274712	0.648465	14.6447	15.1233	8	9	0.0664328	0.0876055
O_Rhodospirillales_RNT	skimmed milk vs. any other	milk/eggs/cheese	0.00137421	0.00164517	0.411461	29.647	30.1185	22	23	0.127299	0.14603
O_Selenomonadales_RNT	skimmed milk vs. any other	milk/eggs/cheese	-0.000684706	0.00185256	0.715768	23.6691	24.579	18	19	0.166172	0.174871
P_Firmicutes_RNT	skimmed milk vs. any other	milk/eggs/cheese	-0.00193202	0.00181779	0.304666	16.924	18.4469	13	14	0.202804	0.187176
P_Lentisphaerae_RNT	skimmed milk vs. any other	milk/eggs/cheese	-8.503e-05	0.00160014	0.958206	23.4636	23.5782	14	15	0.0531316	0.0726112
P_Proteobacteria_RNT	skimmed milk vs. any other	milk/eggs/cheese	-0.000587975	0.00227446	0.800785	13.4506	13.8341	8	9	0.0972577	0.128352
C_Actinobacteria_RNT	skimmed milk vs. never	milk/eggs/cheese	-0.00115992	0.00263286	0.664779	14.0186	14.742	14	15	0.448329	0.470154
C_Alphaproteobacteria_RNT	skimmed milk vs. never	milk/eggs/cheese	0.00212305	0.00263016	0.427823	17.2052	17.8283	22	23	0.751937	0.766736
C_Deltaproteobacteria_RNT	skimmed milk vs. never	milk/eggs/cheese	-0.00130496	0.00334686	0.701749	20.3089	20.316	13	14	0.0877703	0.120489
C_Gammaproteobacteria_RNT	skimmed milk vs. never	milk/eggs/cheese	-0.00148491	0.0030233	0.630926	6.38729	6.41561	9	10	0.700618	0.779221
Div_Chao1_RNT	skimmed milk vs. never	milk/eggs/cheese	0.00101209	0.00335477	0.76655	16.5168	16.5364	14	15	0.282842	0.347326
Div_NumberGenera_RNT	skimmed milk vs. never	milk/eggs/cheese	0.00232945	0.0030607	0.457678	15.8327	16.3332	11	12	0.147458	0.176446
Div_Shannon_RNT	skimmed milk vs. never	milk/eggs/cheese	-0.00459879	0.00388976	0.259991	9.36189	10.1536	9	10	0.404561	0.427121
F_Acidaminococcaceae_RNT	skimmed milk vs. never	milk/eggs/cheese	-0.000130438	0.00248607	0.95863	17.8108	17.8385	16	17	0.335089	0.399097
F_Coriobacteriaceae_RNT	skimmed milk vs. never	milk/eggs/cheese	-0.00189481	0.00436094	0.670115	17.0623	17.2786	14	15	0.252871	0.302487
F_Desulfovibrionaceae_RNT	skimmed milk vs. never	milk/eggs/cheese	-0.00353422	0.0034704	0.320082	20.4837	21.5631	15	16	0.154151	0.157868
F_Enterobacteriaceae_RNT	skimmed milk vs. never	milk/eggs/cheese	-0.000747258	0.00385016	0.850419	12.5149	12.5379	8	9	0.129666	0.184656
F_Enterococcaceae_RNT	skimmed milk vs. never	milk/eggs/cheese	0.0020093	0.00189636	0.297281	21.8434	23.2768	26	27	0.697236	0.670057
F_Erysipelotrichaceae_RNT	skimmed milk vs. never	milk/eggs/cheese	0.0025362	0.00287603	0.389488	22.5024	22.8197	14	15	0.0688638	0.0880446
F_Lachnospiraceae_RNT	skimmed milk vs. never	milk/eggs/cheese	-0.000527293	0.00266101	0.844743	15.57	15.5938	21	22	0.793303	0.83552
F_Peptostreptococcaceae_RNT	skimmed milk vs. never	milk/eggs/cheese	0.00210711	0.00338706	0.540568	23.3557	23.3576	17	18	0.138025	0.177221
F_Porphyromonadaceae_RNT	skimmed milk vs. never	milk/eggs/cheese	-0.00239042	0.00373585	0.53132	24.4393	24.5612	14	15	0.0405231	0.0561562
F_Rhodospirillaceae_RNT	skimmed milk vs. never	milk/eggs/cheese	-0.0029459	0.00305195	0.34491	15.0979	16.3684	18	19	0.655233	0.632576
F_Ruminococcaceae_RNT	skimmed milk vs. never	milk/eggs/cheese	0.00290285	0.00379287	0.455209	17.5387	19.1064	12	13	0.130432	0.119841
F_Streptococcaceae_RNT	skimmed milk vs. never	milk/eggs/cheese	0.00182467	0.00349861	0.61076	10.5338	10.6461	10	11	0.394973	0.473369
F_Sutterellaceae_RNT	skimmed milk vs. never	milk/eggs/cheese	-0.00233201	0.00251447	0.364236	10.5678	10.8311	14	15	0.719605	0.764471
F_Veillonellaceae_RNT	skimmed milk vs. never	milk/eggs/cheese	0.00429964	0.00282567	0.147616	15.1457	16.9798	13	14	0.298344	0.257253
G_Acidaminococcus_RNT	skimmed milk vs. never	milk/eggs/cheese	-0.000943052	0.00225669	0.677625	42.6822	42.8422	49	50	0.725657	0.753501
G_Aestuariispira_RNT	skimmed milk vs. never	milk/eggs/cheese	-0.000474218	0.00215226	0.827209	31.8855	32.6946	22	23	0.0793687	0.0865381
G_Akkermansia_RNT	skimmed milk vs. never	milk/eggs/cheese	-0.0012448	0.00259292	0.636654	15.688	16.2356	16	17	0.474937	0.507199
G_Alistipes_RNT	skimmed milk vs. never	milk/eggs/cheese	-0.00263164	0.00318007	0.422863	5.12466	5.12478	9	10	0.823309	0.882688
G_Alloprevotella_RNT	skimmed milk vs. never	milk/eggs/cheese	2.22987e-05	0.00233053	0.992405	43.1033	44.0704	41	42	0.381397	0.384066
G_Anaerostipes_RNT	skimmed milk vs. never	milk/eggs/cheese	-0.00326795	0.00319812	0.324192	14.2138	14.658	12	13	0.287263	0.329186
G_Bacteroides_RNT	skimmed milk vs. never	milk/eggs/cheese	0.00779312	0.0039403	0.0695465	12.2908	20.5823	9	10	0.197405	0.0242021
G_Barnesiella_RNT	skimmed milk vs. never	milk/eggs/cheese	-0.00234975	0.00473174	0.628447	7.76602	7.7937	9	10	0.557887	0.64898
G_Bifidobacterium_RNT	skimmed milk vs. never	milk/eggs/cheese	0.00793286	0.00666162	0.251087	56.5345	61.5451	16	17	1.98535e-06	5.82899e-07
G_Blautia_RNT	skimmed milk vs. never	milk/eggs/cheese	0.000994728	0.00228692	0.667643	11.7123	11.7234	18	19	0.86173	0.897105
G_Butyricicoccus_RNT	skimmed milk vs. never	milk/eggs/cheese	1.24897e-05	0.00346713	0.99716	8.50754	8.51163	17	18	0.954457	0.970007
G_Butyrivibrio_RNT	skimmed milk vs. never	milk/eggs/cheese	0.00113477	0.00182986	0.537334	51.1156	52.0608	55	56	0.623795	0.624719
G_Clostridium_IV_RNT	skimmed milk vs. never	milk/eggs/cheese	0.00377097	0.00235453	0.130094	11.7269	14.0661	11	12	0.384516	0.296509
G_Clostridium_sensu_stricto_RNT	skimmed milk vs. never	milk/eggs/cheese	-0.00106102	0.00231729	0.651	38.789	39.205	23	24	0.0209245	0.0259865
G_Clostridium_XlVa_RNT	skimmed milk vs. never	milk/eggs/cheese	0.000159279	0.00461091	0.973011	12.7399	12.7424	11	12	0.310668	0.388037
G_Clostridium_XVIII_RNT	skimmed milk vs. never	milk/eggs/cheese	0.0034912	0.00276544	0.221313	22.1513	23.8229	17	18	0.178972	0.160914
G_Collinsella_RNT	skimmed milk vs. never	milk/eggs/cheese	-0.00655446	0.00264889	0.0204842	10.9141	17.3154	20	21	0.948419	0.69182
G_Coprobacter_RNT	skimmed milk vs. never	milk/eggs/cheese	0.00060034	0.00433347	0.89194	12.3924	12.4116	13	14	0.49576	0.573287
G_Coprococcus_RNT	skimmed milk vs. never	milk/eggs/cheese	0.00570808	0.00433792	0.210955	13.3789	16.5733	9	10	0.146198	0.0843544
G_Desulfovibrio_RNT	skimmed milk vs. never	milk/eggs/cheese	-5.13713e-05	0.00176885	0.977082	12.0538	12.4013	20	21	0.914211	0.928145
G_Dialister_RNT	skimmed milk vs. never	milk/eggs/cheese	-0.00340497	0.00307756	0.281073	19.8298	21.1929	17	18	0.283025	0.269793
G_Dorea_RNT	skimmed milk vs. never	milk/eggs/cheese	-0.000437775	0.00277455	0.875803	29.7332	29.7753	25	26	0.234433	0.277023
G_Eisenbergiella_RNT	skimmed milk vs. never	milk/eggs/cheese	-0.00234091	0.00218038	0.287152	49.2826	50.2167	52	53	0.581422	0.583214
G_Escherichia_Shigella_RNT	skimmed milk vs. never	milk/eggs/cheese	-0.00610288	0.00379098	0.131436	9.32879	11.758	10	11	0.50121	0.382103
G_Faecalibacterium_RNT	skimmed milk vs. never	milk/eggs/cheese	-0.000682315	0.00465856	0.885801	23.8474	24.035	12	13	0.0213348	0.0308101
G_Faecalitalea_RNT	skimmed milk vs. never	milk/eggs/cheese	-0.00193494	0.00180875	0.289965	42.1825	43.202	42	43	0.46308	0.46268
G_Fusicatenibacter_RNT	skimmed milk vs. never	milk/eggs/cheese	-0.000635196	0.00443617	0.889298	7.15025	7.18972	6	7	0.307175	0.409397
G_Gemmiger_RNT	skimmed milk vs. never	milk/eggs/cheese	-0.00232009	0.00410842	0.581203	15.2359	17.8273	12	13	0.228787	0.164189
G_Hespellia_RNT	skimmed milk vs. never	milk/eggs/cheese	-0.00132519	0.00302304	0.667372	10.9671	11.067	13	14	0.613573	0.680767
G_Holdemanella_RNT	skimmed milk vs. never	milk/eggs/cheese	-0.00133601	0.00207052	0.525749	16.6284	17.3504	17	18	0.479805	0.499149
G_Intestinibacter_RNT	skimmed milk vs. never	milk/eggs/cheese	0.00220497	0.00252659	0.396579	10.5485	11.0479	14	15	0.721081	0.749192
G_Lactobacillus_RNT	skimmed milk vs. never	milk/eggs/cheese	-0.000311706	0.00178391	0.862426	27.711	28.2931	24	25	0.272419	0.294537
G_Lactococcus_RNT	skimmed milk vs. never	milk/eggs/cheese	0.00222084	0.00204697	0.281957	59.0009	59.36	53	54	0.265516	0.28661
G_Methanobrevibacter_RNT	skimmed milk vs. never	milk/eggs/cheese	0.000579228	0.00209576	0.785239	17.9167	17.9168	18	19	0.461154	0.528003
G_Odoribacter_RNT	skimmed milk vs. never	milk/eggs/cheese	-0.000124232	0.00364303	0.973903	4.66789	4.77224	4	5	0.323101	0.444304
G_Oscillibacter_RNT	skimmed milk vs. never	milk/eggs/cheese	0.00700109	0.00357249	0.0718236	14.0631	18.2107	12	13	0.2967	0.149681
G_Parabacteroides_RNT	skimmed milk vs. never	milk/eggs/cheese	-0.00295811	0.00299911	0.337046	16.2342	18.5784	14	15	0.299284	0.233477
G_Paraprevotella_RNT	skimmed milk vs. never	milk/eggs/cheese	-0.00156506	0.00234336	0.511162	11.3277	12.12	17	18	0.83903	0.84098
G_Parasutterella_RNT	skimmed milk vs. never	milk/eggs/cheese	-0.000796615	0.00355672	0.825799	7.62842	7.75538	11	12	0.746152	0.803943
G_Phascolarctobacterium_RNT	skimmed milk vs. never	milk/eggs/cheese	0.000122933	0.00282484	0.965767	14.3034	14.3222	16	17	0.576122	0.64418
G_Prevotella_RNT	skimmed milk vs. never	milk/eggs/cheese	-0.00211626	0.00250998	0.407477	13.8985	14.2796	22	23	0.905043	0.918584
G_Roseburia_RNT	skimmed milk vs. never	milk/eggs/cheese	-0.00379505	0.00354798	0.305827	14.8483	15.9052	11	12	0.189546	0.195618
G_Ruminococcus_RNT	skimmed milk vs. never	milk/eggs/cheese	0.00233307	0.00286064	0.42435	11.3471	12.8057	18	19	0.879051	0.848366
G_Ruminococcus2_RNT	skimmed milk vs. never	milk/eggs/cheese	0.00065752	0.00311111	0.834992	19.1874	19.242	13	14	0.117408	0.155906
G_Senegalimassilia_RNT	skimmed milk vs. never	milk/eggs/cheese	-0.00121753	0.00321671	0.709045	30.988	31.1119	18	19	0.0288794	0.0392455
G_Sporobacter_RNT	skimmed milk vs. never	milk/eggs/cheese	0.00144005	0.00236872	0.55082	7.93963	7.93995	14	15	0.892447	0.926167
G_Streptococcus_RNT	skimmed milk vs. never	milk/eggs/cheese	0.000986244	0.00306112	0.752857	9.08482	9.11571	10	11	0.524073	0.611213
G_Subdoligranulum_RNT	skimmed milk vs. never	milk/eggs/cheese	0.0018597	0.00220283	0.410263	10.849	11.3466	13	14	0.623467	0.658618
G_Sutterella_RNT	skimmed milk vs. never	milk/eggs/cheese	0.00368877	0.00261805	0.172219	23.9344	29.7655	20	21	0.245268	0.0968027
G_unclassified_C_Clostridia_RNT	skimmed milk vs. never	milk/eggs/cheese	0.00076107	0.00372924	0.842383	11.4154	11.4629	10	11	0.326085	0.405335
G_unclassified_F_Coriobacteriaceae_RNT	skimmed milk vs. never	milk/eggs/cheese	-0.00254375	0.00282318	0.38094	16.8808	17.9952	13	14	0.204813	0.206999
G_unclassified_F_Erysipelotrichaceae_RNT	skimmed milk vs. never	milk/eggs/cheese	-0.00203244	0.00360077	0.577914	19.2112	19.3691	18	19	0.378927	0.433396
G_unclassified_F_Lachnospiraceae_RNT	skimmed milk vs. never	milk/eggs/cheese	0.00513413	0.00271557	0.0781516	15.3514	19.0096	15	16	0.426413	0.268165
G_unclassified_F_Porphyromonadaceae_RNT	skimmed milk vs. never	milk/eggs/cheese	-0.00219612	0.0020873	0.303217	16.2554	18.528	21	22	0.755135	0.674262
G_unclassified_F_Prevotellaceae_RNT	skimmed milk vs. never	milk/eggs/cheese	0.001228	0.00150261	0.416918	47.6711	47.697	52	53	0.644672	0.680094
G_unclassified_F_Rhodospirillaceae_RNT	skimmed milk vs. never	milk/eggs/cheese	-0.00406868	0.0032015	0.217674	19.3039	21.4346	19	20	0.437505	0.371962
G_unclassified_F_Ruminococcaceae_RNT	skimmed milk vs. never	milk/eggs/cheese	0.00496782	0.00297528	0.113287	12.5182	15.995	12	13	0.40501	0.249403
G_unclassified_K_Bacteria_RNT	skimmed milk vs. never	milk/eggs/cheese	-0.00305819	0.00288975	0.303193	17.0347	17.3901	15	16	0.316793	0.360795
G_unclassified_O_Bacteroidales_RNT	skimmed milk vs. never	milk/eggs/cheese	-0.00213645	0.00162455	0.194724	45.6441	48.5739	45	46	0.445184	0.369658
G_unclassified_O_Clostridiales_RNT	skimmed milk vs. never	milk/eggs/cheese	0.00273961	0.00316261	0.398415	11.6216	11.9573	15	16	0.707417	0.746911
G_unclassified_P_Bacteroidetes_RNT	skimmed milk vs. never	milk/eggs/cheese	-0.00309362	0.0019819	0.13063	25.3224	29.2719	22	23	0.281907	0.171465
G_unclassified_P_Firmicutes_RNT	skimmed milk vs. never	milk/eggs/cheese	-0.00253771	0.0029666	0.402447	29.131	30.1733	16	17	0.0230673	0.025122
G_unclassified_P_Proteobacteria_RNT	skimmed milk vs. never	milk/eggs/cheese	-0.00200352	0.00198256	0.320877	35.4299	37.2881	25	26	0.0807061	0.0704005
G_Veillonella_RNT	skimmed milk vs. never	milk/eggs/cheese	-0.00211246	0.00230871	0.366454	60.7165	61.5699	31	32	0.00111042	0.00128186
G_Victivallis_RNT	skimmed milk vs. never	milk/eggs/cheese	0.000710576	0.00321208	0.827904	19.1941	19.2592	13	14	0.117207	0.15528
O_Bacteroidales_RNT	skimmed milk vs. never	milk/eggs/cheese	0.000166233	0.0041922	0.969022	20.4947	20.6427	11	12	0.0390006	0.0558635
O_Burkholderiales_RNT	skimmed milk vs. never	milk/eggs/cheese	-0.000101255	0.00491972	0.984084	11.274	11.2741	6	7	0.0802687	0.127103
O_Clostridiales_RNT	skimmed milk vs. never	milk/eggs/cheese	-0.00159728	0.00324755	0.62995	4.60618	4.84158	13	14	0.982872	0.987897
O_Lactobacillales_RNT	skimmed milk vs. never	milk/eggs/cheese	-0.00274015	0.0047258	0.573715	14.1326	14.2116	8	9	0.0783743	0.114996
O_Rhodospirillales_RNT	skimmed milk vs. never	milk/eggs/cheese	0.000766681	0.0026403	0.773923	18.8963	18.9073	22	23	0.651723	0.706593
O_Selenomonadales_RNT	skimmed milk vs. never	milk/eggs/cheese	0.000845551	0.00313941	0.790576	23.5061	23.5069	18	19	0.171883	0.215753
P_Firmicutes_RNT	skimmed milk vs. never	milk/eggs/cheese	0.00214932	0.00379525	0.579552	18.0599	18.319	13	14	0.155257	0.192636
P_Lentisphaerae_RNT	skimmed milk vs. never	milk/eggs/cheese	-0.000816195	0.00302909	0.790646	28.3932	28.4766	14	15	0.0126111	0.0187692
P_Proteobacteria_RNT	skimmed milk vs. never	milk/eggs/cheese	-0.000598545	0.00370139	0.874468	7.50023	7.50363	8	9	0.483744	0.584834
C_Actinobacteria_RNT	skimmed, semi-skimmed, full cream (QT)	milk/eggs/cheese	0.000583771	0.00152243	0.705879	10.7974	10.7975	14	15	0.701876	0.766815
C_Alphaproteobacteria_RNT	skimmed, semi-skimmed, full cream (QT)	milk/eggs/cheese	0.00187478	0.0018497	0.321336	30.8708	31.7456	22	23	0.0987898	0.105552
C_Deltaproteobacteria_RNT	skimmed, semi-skimmed, full cream (QT)	milk/eggs/cheese	-0.000937615	0.00167508	0.583407	9.13813	9.16802	13	14	0.762433	0.820139
C_Gammaproteobacteria_RNT	skimmed, semi-skimmed, full cream (QT)	milk/eggs/cheese	-0.00372952	0.00174993	0.0512762	6.97827	8.36379	9	10	0.639381	0.593348
Div_Chao1_RNT	skimmed, semi-skimmed, full cream (QT)	milk/eggs/cheese	-0.00182641	0.00194393	0.36061	12.6287	15.0162	14	15	0.555942	0.450251
Div_NumberGenera_RNT	skimmed, semi-skimmed, full cream (QT)	milk/eggs/cheese	0.00106128	0.0021733	0.631944	19.1912	19.4975	11	12	0.0577466	0.0772092
Div_Shannon_RNT	skimmed, semi-skimmed, full cream (QT)	milk/eggs/cheese	-0.00357161	0.00200948	0.100836	6.38927	7.70339	9	10	0.700415	0.657784
F_Acidaminococcaceae_RNT	skimmed, semi-skimmed, full cream (QT)	milk/eggs/cheese	0.00147718	0.00168404	0.389875	29.0429	29.4603	16	17	0.0236482	0.03051
F_Coriobacteriaceae_RNT	skimmed, semi-skimmed, full cream (QT)	milk/eggs/cheese	0.00231038	0.00217609	0.305163	17.7843	18.556	14	15	0.216784	0.234565
F_Desulfovibrionaceae_RNT	skimmed, semi-skimmed, full cream (QT)	milk/eggs/cheese	-0.00106697	0.00223737	0.638367	25.737	25.7465	15	16	0.0408795	0.0577017
F_Enterobacteriaceae_RNT	skimmed, semi-skimmed, full cream (QT)	milk/eggs/cheese	-0.00255569	0.00189272	0.209902	8.76323	10.098	8	9	0.362661	0.342614
F_Enterococcaceae_RNT	skimmed, semi-skimmed, full cream (QT)	milk/eggs/cheese	-0.000384158	0.0010986	0.72887	21.8027	21.8034	26	27	0.699441	0.747302
F_Erysipelotrichaceae_RNT	skimmed, semi-skimmed, full cream (QT)	milk/eggs/cheese	0.0014194	0.00140899	0.327102	12.5324	14.637	14	15	0.563626	0.477869
F_Lachnospiraceae_RNT	skimmed, semi-skimmed, full cream (QT)	milk/eggs/cheese	-0.00108338	0.00156216	0.495244	22.5753	23.0906	21	22	0.367034	0.396628
F_Peptostreptococcaceae_RNT	skimmed, semi-skimmed, full cream (QT)	milk/eggs/cheese	0.0023281	0.00168991	0.182819	10.1938	11.1967	17	18	0.895287	0.885824
F_Porphyromonadaceae_RNT	skimmed, semi-skimmed, full cream (QT)	milk/eggs/cheese	-0.00348902	0.00165355	0.0509556	11.0687	15.1086	14	15	0.68063	0.443626
F_Rhodospirillaceae_RNT	skimmed, semi-skimmed, full cream (QT)	milk/eggs/cheese	-0.00248866	0.00176896	0.173442	17.8311	19.9794	18	19	0.46683	0.395816
F_Ruminococcaceae_RNT	skimmed, semi-skimmed, full cream (QT)	milk/eggs/cheese	0.00176648	0.00190151	0.366699	13.952	17.497	12	13	0.303782	0.17757
F_Streptococcaceae_RNT	skimmed, semi-skimmed, full cream (QT)	milk/eggs/cheese	-0.00104206	0.00206018	0.621457	16.5627	16.9549	10	11	0.0846168	0.109217
F_Sutterellaceae_RNT	skimmed, semi-skimmed, full cream (QT)	milk/eggs/cheese	-0.000725227	0.00160121	0.655248	13.6237	13.6733	14	15	0.478109	0.550436
F_Veillonellaceae_RNT	skimmed, semi-skimmed, full cream (QT)	milk/eggs/cheese	-0.00178662	0.00163716	0.291306	7.30021	8.27231	13	14	0.886025	0.874662
G_Acidaminococcus_RNT	skimmed, semi-skimmed, full cream (QT)	milk/eggs/cheese	-0.000466574	0.00136222	0.733249	54.3454	54.9152	49	50	0.278161	0.293744
G_Aestuariispira_RNT	skimmed, semi-skimmed, full cream (QT)	milk/eggs/cheese	4.81358e-05	0.00107324	0.964544	19.5835	19.9891	22	23	0.609077	0.64257
G_Akkermansia_RNT	skimmed, semi-skimmed, full cream (QT)	milk/eggs/cheese	-0.00220687	0.00149978	0.157535	11.805	13.2924	16	17	0.75729	0.716403
G_Alistipes_RNT	skimmed, semi-skimmed, full cream (QT)	milk/eggs/cheese	0.000467231	0.00192862	0.812358	6.64719	7.89743	9	10	0.673798	0.638856
G_Alloprevotella_RNT	skimmed, semi-skimmed, full cream (QT)	milk/eggs/cheese	-0.000916431	0.00125709	0.469466	39.2305	39.6816	41	42	0.549469	0.573232
G_Anaerostipes_RNT	skimmed, semi-skimmed, full cream (QT)	milk/eggs/cheese	0.00257824	0.00221082	0.263019	20.7563	23.5383	12	13	0.0540654	0.035652
G_Bacteroides_RNT	skimmed, semi-skimmed, full cream (QT)	milk/eggs/cheese	0.0021369	0.00226898	0.363474	8.91482	10.7946	9	10	0.445174	0.37374
G_Barnesiella_RNT	skimmed, semi-skimmed, full cream (QT)	milk/eggs/cheese	3.69317e-05	0.00411462	0.992986	21.4043	22.2458	9	10	0.0109715	0.0139003
G_Bifidobacterium_RNT	skimmed, semi-skimmed, full cream (QT)	milk/eggs/cheese	-0.00419503	0.00234386	0.0924288	20.888	25.07	16	17	0.182854	0.0931527
G_Blautia_RNT	skimmed, semi-skimmed, full cream (QT)	milk/eggs/cheese	0.00132411	0.00144796	0.369961	25.0292	25.4426	18	19	0.124114	0.146482
G_Butyricicoccus_RNT	skimmed, semi-skimmed, full cream (QT)	milk/eggs/cheese	0.000907308	0.0020069	0.655836	12.4081	13.0281	17	18	0.774819	0.7899
G_Butyrivibrio_RNT	skimmed, semi-skimmed, full cream (QT)	milk/eggs/cheese	-6.67127e-05	0.00113362	0.953253	60.4755	60.6746	55	56	0.284748	0.311146
G_Clostridium_IV_RNT	skimmed, semi-skimmed, full cream (QT)	milk/eggs/cheese	-0.000466981	0.00136471	0.736959	10.4239	10.4474	11	12	0.492711	0.576773
G_Clostridium_sensu_stricto_RNT	skimmed, semi-skimmed, full cream (QT)	milk/eggs/cheese	-0.00103695	0.00107514	0.344045	24.0569	24.8307	23	24	0.400665	0.415008
G_Clostridium_XlVa_RNT	skimmed, semi-skimmed, full cream (QT)	milk/eggs/cheese	-0.00250462	0.00247899	0.332271	5.41283	6.45086	11	12	0.909539	0.891673
G_Clostridium_XVIII_RNT	skimmed, semi-skimmed, full cream (QT)	milk/eggs/cheese	0.00235582	0.00151444	0.135494	16.5609	17.9039	17	18	0.484478	0.462002
G_Collinsella_RNT	skimmed, semi-skimmed, full cream (QT)	milk/eggs/cheese	-0.00142143	0.00222758	0.529208	40.6983	43.583	20	21	0.00407202	0.00264668
G_Coprobacter_RNT	skimmed, semi-skimmed, full cream (QT)	milk/eggs/cheese	-7.97393e-05	0.00255069	0.975536	13.4062	13.4072	13	14	0.41695	0.494743
G_Coprococcus_RNT	skimmed, semi-skimmed, full cream (QT)	milk/eggs/cheese	-0.000636664	0.00219562	0.776413	9.9421	10.3742	9	10	0.355193	0.408301
G_Desulfovibrio_RNT	skimmed, semi-skimmed, full cream (QT)	milk/eggs/cheese	9.29619e-05	0.00102481	0.928507	17.7799	17.7817	20	21	0.601904	0.662775
G_Dialister_RNT	skimmed, semi-skimmed, full cream (QT)	milk/eggs/cheese	0.000420557	0.00191809	0.828566	20.6417	20.8719	17	18	0.242727	0.285924
G_Dorea_RNT	skimmed, semi-skimmed, full cream (QT)	milk/eggs/cheese	0.000493817	0.00152071	0.74789	14.634	14.6374	25	26	0.949524	0.96361
G_Eisenbergiella_RNT	skimmed, semi-skimmed, full cream (QT)	milk/eggs/cheese	-0.00267614	0.0012362	0.0342608	39.8874	43.6129	52	53	0.890308	0.817565
G_Escherichia_Shigella_RNT	skimmed, semi-skimmed, full cream (QT)	milk/eggs/cheese	-0.00119447	0.00249463	0.640021	14.9301	15.1236	10	11	0.134631	0.176909
G_Faecalibacterium_RNT	skimmed, semi-skimmed, full cream (QT)	milk/eggs/cheese	-0.000310411	0.00202811	0.880706	13.0782	13.3114	12	13	0.363381	0.424055
G_Faecalitalea_RNT	skimmed, semi-skimmed, full cream (QT)	milk/eggs/cheese	0.000320926	0.00104829	0.760793	39.7791	40.0014	42	43	0.568905	0.602101
G_Fusicatenibacter_RNT	skimmed, semi-skimmed, full cream (QT)	milk/eggs/cheese	-0.00394171	0.00334959	0.26947	6.23805	11.868	6	7	0.397058	0.104985
G_Gemmiger_RNT	skimmed, semi-skimmed, full cream (QT)	milk/eggs/cheese	-0.00117069	0.00230376	0.61925	20.6075	21.0586	12	13	0.0564314	0.0717779
G_Hespellia_RNT	skimmed, semi-skimmed, full cream (QT)	milk/eggs/cheese	-0.00242368	0.00191033	0.223877	17.8178	19.225	13	14	0.164559	0.156528
G_Holdemanella_RNT	skimmed, semi-skimmed, full cream (QT)	milk/eggs/cheese	0.00130568	0.00133365	0.33871	20.6447	23.9637	17	18	0.242587	0.156222
G_Intestinibacter_RNT	skimmed, semi-skimmed, full cream (QT)	milk/eggs/cheese	-0.000791221	0.00172491	0.653023	20.836	21.0285	14	15	0.10591	0.135921
G_Lactobacillus_RNT	skimmed, semi-skimmed, full cream (QT)	milk/eggs/cheese	-0.00126236	0.00100912	0.22031	23.8674	24.3201	24	25	0.469198	0.500943
G_Lactococcus_RNT	skimmed, semi-skimmed, full cream (QT)	milk/eggs/cheese	0.000506059	0.00116529	0.665525	55.8191	55.8322	53	54	0.369328	0.405794
G_Methanobrevibacter_RNT	skimmed, semi-skimmed, full cream (QT)	milk/eggs/cheese	0.000481535	0.00132589	0.72048	14.3696	14.5295	18	19	0.7047	0.751995
G_Odoribacter_RNT	skimmed, semi-skimmed, full cream (QT)	milk/eggs/cheese	0.000756842	0.00211242	0.7324	2.59483	2.99322	4	5	0.627739	0.701031
G_Oscillibacter_RNT	skimmed, semi-skimmed, full cream (QT)	milk/eggs/cheese	0.00158882	0.00214982	0.473012	9.78904	9.95862	12	13	0.634462	0.697315
G_Parabacteroides_RNT	skimmed, semi-skimmed, full cream (QT)	milk/eggs/cheese	-0.00201895	0.00169049	0.247861	18.1853	20.709	14	15	0.198473	0.146386
G_Paraprevotella_RNT	skimmed, semi-skimmed, full cream (QT)	milk/eggs/cheese	0.000922112	0.00142473	0.524187	16.7121	16.7162	17	18	0.474034	0.542694
G_Parasutterella_RNT	skimmed, semi-skimmed, full cream (QT)	milk/eggs/cheese	-0.00175287	0.00205836	0.407834	4.44874	4.92547	11	12	0.954909	0.960422
G_Phascolarctobacterium_RNT	skimmed, semi-skimmed, full cream (QT)	milk/eggs/cheese	0.00215975	0.0022699	0.353966	32.812	34.2117	16	17	0.00782565	0.00788308
G_Prevotella_RNT	skimmed, semi-skimmed, full cream (QT)	milk/eggs/cheese	-0.000934608	0.00145422	0.526519	12.7434	13.2587	22	23	0.940071	0.946154
G_Roseburia_RNT	skimmed, semi-skimmed, full cream (QT)	milk/eggs/cheese	-0.00274366	0.00184496	0.162782	11.3802	13.5051	11	12	0.411981	0.333417
G_Ruminococcus_RNT	skimmed, semi-skimmed, full cream (QT)	milk/eggs/cheese	0.00401414	0.00165457	0.0248437	17.2441	22.8651	18	19	0.506386	0.243334
G_Ruminococcus2_RNT	skimmed, semi-skimmed, full cream (QT)	milk/eggs/cheese	0.000611813	0.00160972	0.708337	9.50086	10.0303	13	14	0.734152	0.759963
G_Senegalimassilia_RNT	skimmed, semi-skimmed, full cream (QT)	milk/eggs/cheese	0.000789237	0.0014959	0.603582	12.2267	12.2315	18	19	0.835316	0.875493
G_Sporobacter_RNT	skimmed, semi-skimmed, full cream (QT)	milk/eggs/cheese	0.00279321	0.00150905	0.0806542	15.817	21.2176	14	15	0.324678	0.13002
G_Streptococcus_RNT	skimmed, semi-skimmed, full cream (QT)	milk/eggs/cheese	-0.000381325	0.00202502	0.853784	13.7967	14.3265	10	11	0.182466	0.21545
G_Subdoligranulum_RNT	skimmed, semi-skimmed, full cream (QT)	milk/eggs/cheese	-0.000185265	0.00127728	0.88638	11.0378	12.1909	13	14	0.607651	0.590973
G_Sutterella_RNT	skimmed, semi-skimmed, full cream (QT)	milk/eggs/cheese	-0.000360335	0.00137246	0.795237	24.5719	24.9197	20	21	0.218303	0.250658
G_unclassified_C_Clostridia_RNT	skimmed, semi-skimmed, full cream (QT)	milk/eggs/cheese	-0.00641857	0.00201845	0.00982021	7.58464	17.6967	10	11	0.669336	0.0888891
G_unclassified_F_Coriobacteriaceae_RNT	skimmed, semi-skimmed, full cream (QT)	milk/eggs/cheese	0.000861689	0.00190501	0.657105	19.9224	19.9479	13	14	0.0971621	0.131792
G_unclassified_F_Erysipelotrichaceae_RNT	skimmed, semi-skimmed, full cream (QT)	milk/eggs/cheese	-0.000611059	0.0020036	0.763124	22.1277	22.1393	18	19	0.226363	0.277378
G_unclassified_F_Lachnospiraceae_RNT	skimmed, semi-skimmed, full cream (QT)	milk/eggs/cheese	-0.00209853	0.0017383	0.246036	18.6727	20.4869	15	16	0.228952	0.199086
G_unclassified_F_Porphyromonadaceae_RNT	skimmed, semi-skimmed, full cream (QT)	milk/eggs/cheese	7.36737e-05	0.00120798	0.951873	16.9967	16.9978	21	22	0.711304	0.763481
G_unclassified_F_Prevotellaceae_RNT	skimmed, semi-skimmed, full cream (QT)	milk/eggs/cheese	-0.0012551	0.000921402	0.178075	60.1035	61.3403	52	53	0.205722	0.201828
G_unclassified_F_Rhodospirillaceae_RNT	skimmed, semi-skimmed, full cream (QT)	milk/eggs/cheese	-0.000825884	0.00185522	0.660754	14.1663	14.2683	19	20	0.773913	0.816635
G_unclassified_F_Ruminococcaceae_RNT	skimmed, semi-skimmed, full cream (QT)	milk/eggs/cheese	0.00340807	0.00169828	0.0609479	10.6539	12.4768	12	13	0.558786	0.488987
G_unclassified_K_Bacteria_RNT	skimmed, semi-skimmed, full cream (QT)	milk/eggs/cheese	-0.00207256	0.00205156	0.325077	21.8186	24.2494	15	16	0.112649	0.0841972
G_unclassified_O_Bacteroidales_RNT	skimmed, semi-skimmed, full cream (QT)	milk/eggs/cheese	0.000236368	0.00104755	0.822441	61.9242	62.6963	45	46	0.0476827	0.0511777
G_unclassified_O_Clostridiales_RNT	skimmed, semi-skimmed, full cream (QT)	milk/eggs/cheese	0.0033862	0.00199477	0.107824	19.426	22.5071	15	16	0.195076	0.127559
G_unclassified_P_Bacteroidetes_RNT	skimmed, semi-skimmed, full cream (QT)	milk/eggs/cheese	0.00103726	0.00112269	0.364033	20.6673	21.6624	22	23	0.541375	0.540703
G_unclassified_P_Firmicutes_RNT	skimmed, semi-skimmed, full cream (QT)	milk/eggs/cheese	-0.000688916	0.00148774	0.648319	17.4065	17.4267	16	17	0.359776	0.425839
G_unclassified_P_Proteobacteria_RNT	skimmed, semi-skimmed, full cream (QT)	milk/eggs/cheese	0.000927391	0.00117146	0.43522	37.7535	37.9799	25	26	0.0488868	0.0608222
G_Veillonella_RNT	skimmed, semi-skimmed, full cream (QT)	milk/eggs/cheese	0.000761521	0.000983389	0.443904	32.5574	33.3699	31	32	0.390115	0.400512
G_Victivallis_RNT	skimmed, semi-skimmed, full cream (QT)	milk/eggs/cheese	-0.00210535	0.00154499	0.193086	8.11748	9.93308	13	14	0.835863	0.76706
O_Bacteroidales_RNT	skimmed, semi-skimmed, full cream (QT)	milk/eggs/cheese	0.000887787	0.00181715	0.633959	12.2845	12.6242	11	12	0.342643	0.396933
O_Burkholderiales_RNT	skimmed, semi-skimmed, full cream (QT)	milk/eggs/cheese	-0.00326188	0.00231939	0.197253	3.39549	7.58861	6	7	0.757818	0.370262
O_Clostridiales_RNT	skimmed, semi-skimmed, full cream (QT)	milk/eggs/cheese	-0.000907881	0.0019187	0.642901	14.9318	14.9499	13	14	0.311632	0.381585
O_Lactobacillales_RNT	skimmed, semi-skimmed, full cream (QT)	milk/eggs/cheese	-0.00217412	0.00317531	0.507706	19.4214	20.6096	8	9	0.0127615	0.0145012
O_Rhodospirillales_RNT	skimmed, semi-skimmed, full cream (QT)	milk/eggs/cheese	-0.000587639	0.00182349	0.749935	32.2278	32.5378	22	23	0.0735937	0.0894658
O_Selenomonadales_RNT	skimmed, semi-skimmed, full cream (QT)	milk/eggs/cheese	0.000836322	0.00173293	0.63489	21.0429	21.7974	18	19	0.277253	0.294455
P_Firmicutes_RNT	skimmed, semi-skimmed, full cream (QT)	milk/eggs/cheese	0.00162999	0.00208232	0.44594	17.6328	19.0651	13	14	0.171967	0.162478
P_Lentisphaerae_RNT	skimmed, semi-skimmed, full cream (QT)	milk/eggs/cheese	-0.00205495	0.00169211	0.240276	23.1617	24.2543	14	15	0.0576885	0.0608989
P_Proteobacteria_RNT	skimmed, semi-skimmed, full cream (QT)	milk/eggs/cheese	-0.000785869	0.00178937	0.669027	7.0521	7.05249	8	9	0.531023	0.631654
C_Actinobacteria_RNT	slices of bread per week	bread	0.00193278	0.00163441	0.252371	18.5707	21.9482	14	15	0.182012	0.109169
C_Alphaproteobacteria_RNT	slices of bread per week	bread	-0.0024857	0.00148952	0.108717	17.0223	19.5705	22	23	0.76213	0.66766
C_Deltaproteobacteria_RNT	slices of bread per week	bread	-0.000659415	0.00192389	0.736248	16.4572	16.8757	13	14	0.225322	0.262862
C_Gammaproteobacteria_RNT	slices of bread per week	bread	-0.00253092	0.00170939	0.160866	3.59092	3.88572	9	10	0.93622	0.952355
Div_Chao1_RNT	slices of bread per week	bread	-0.00315829	0.0018988	0.114575	7.87968	10.2372	14	15	0.8955	0.804558
Div_NumberGenera_RNT	slices of bread per week	bread	-0.00321093	0.0017111	0.0789432	6.80051	9.69215	11	12	0.815001	0.642948
Div_Shannon_RNT	slices of bread per week	bread	-0.00271623	0.00196168	0.191367	5.11712	5.19352	9	10	0.823982	0.877881
F_Acidaminococcaceae_RNT	slices of bread per week	bread	-0.00140332	0.00163246	0.399258	17.6796	17.722	16	17	0.342989	0.406577
F_Coriobacteriaceae_RNT	slices of bread per week	bread	0.00079881	0.00225313	0.727875	18.4536	19.2293	14	15	0.186895	0.203532
F_Desulfovibrionaceae_RNT	slices of bread per week	bread	-0.000692794	0.0017701	0.699454	16.5951	16.7641	15	16	0.343637	0.401019
F_Enterobacteriaceae_RNT	slices of bread per week	bread	-0.000726307	0.00223936	0.753094	11.8632	11.8632	8	9	0.157415	0.221135
F_Enterococcaceae_RNT	slices of bread per week	bread	-0.00058465	0.00116933	0.620505	32.322	32.8211	26	27	0.182688	0.203039
F_Erysipelotrichaceae_RNT	slices of bread per week	bread	-0.000260317	0.00162309	0.874365	21.5451	22.3746	14	15	0.0884568	0.0983509
F_Lachnospiraceae_RNT	slices of bread per week	bread	0.00224895	0.00150553	0.149436	15.7436	17.9118	21	22	0.783881	0.711204
F_Peptostreptococcaceae_RNT	slices of bread per week	bread	-4.90718e-05	0.00182399	0.978791	20.9031	20.9079	17	18	0.230654	0.284086
F_Porphyromonadaceae_RNT	slices of bread per week	bread	6.6842e-05	0.00161521	0.967503	14.2536	14.27	14	15	0.430993	0.50516
F_Rhodospirillaceae_RNT	slices of bread per week	bread	-0.00214615	0.00172794	0.227305	16.4317	18.0808	18	19	0.562445	0.517047
F_Ruminococcaceae_RNT	slices of bread per week	bread	0.00103951	0.00245107	0.677136	24.9878	26.2843	12	13	0.0148807	0.0155666
F_Streptococcaceae_RNT	slices of bread per week	bread	0.000481293	0.00189033	0.803009	10.0893	10.1171	10	11	0.432696	0.519882
F_Sutterellaceae_RNT	slices of bread per week	bread	0.00122273	0.00142306	0.39992	13.0232	13.6335	14	15	0.524695	0.553487
F_Veillonellaceae_RNT	slices of bread per week	bread	-0.00243553	0.00177561	0.189099	17.003	19.7751	13	14	0.199167	0.137392
G_Acidaminococcus_RNT	slices of bread per week	bread	-0.000248868	0.00127556	0.846017	46.5991	46.662	49	50	0.571001	0.608121
G_Aestuariispira_RNT	slices of bread per week	bread	0.00139295	0.000976392	0.164742	19.2457	22.4889	22	23	0.630111	0.490927
G_Akkermansia_RNT	slices of bread per week	bread	0.00142587	0.00190675	0.463736	30.902	32.2172	16	17	0.0138492	0.0141394
G_Alistipes_RNT	slices of bread per week	bread	-0.00142223	0.00253514	0.584335	17.7864	17.8602	9	10	0.0377343	0.0573689
G_Alloprevotella_RNT	slices of bread per week	bread	0.00172058	0.0012279	0.167445	34.9541	38.3232	41	42	0.735319	0.633129
G_Anaerostipes_RNT	slices of bread per week	bread	-0.000428177	0.00172643	0.807725	9.12983	9.50362	12	13	0.691803	0.733934
G_Bacteroides_RNT	slices of bread per week	bread	0.000560195	0.00222314	0.804994	14.4174	14.6573	9	10	0.108234	0.145064
G_Barnesiella_RNT	slices of bread per week	bread	-0.00105461	0.00306958	0.737116	11.0671	11.2251	9	10	0.271136	0.340249
G_Bifidobacterium_RNT	slices of bread per week	bread	-0.00946022	0.00302852	0.00654647	36.5856	58.8971	16	17	0.00239765	1.59613e-06
G_Blautia_RNT	slices of bread per week	bread	-0.000507694	0.00166092	0.762605	35.3535	35.4483	18	19	0.00852916	0.0123274
G_Butyricicoccus_RNT	slices of bread per week	bread	-0.00226135	0.00267698	0.407778	34.9872	38.0539	17	18	0.00624536	0.00381023
G_Butyrivibrio_RNT	slices of bread per week	bread	0.00047664	0.00109585	0.66504	63.1451	63.6586	55	56	0.210656	0.224991
G_Clostridium_IV_RNT	slices of bread per week	bread	0.00095653	0.00212976	0.659761	26.8554	28.0386	11	12	0.00483204	0.00546051
G_Clostridium_sensu_stricto_RNT	slices of bread per week	bread	0.00101748	0.0012744	0.432156	32.9935	34.9631	23	24	0.0811803	0.0689492
G_Clostridium_XlVa_RNT	slices of bread per week	bread	-0.00501792	0.00284101	0.102757	16.4619	20.7443	11	12	0.124831	0.0542517
G_Clostridium_XVIII_RNT	slices of bread per week	bread	-0.0011189	0.00147941	0.458279	14.9046	15.3453	17	18	0.602353	0.638135
G_Collinsella_RNT	slices of bread per week	bread	-0.00131417	0.00179407	0.470669	23.0739	23.5896	20	21	0.285182	0.313367
G_Coprobacter_RNT	slices of bread per week	bread	-0.00242617	0.00317321	0.458177	21.7614	22.7399	13	14	0.0591715	0.0646355
G_Coprococcus_RNT	slices of bread per week	bread	7.68743e-05	0.00166636	0.963905	9.86853	9.9351	9	10	0.361233	0.446206
G_Desulfovibrio_RNT	slices of bread per week	bread	-0.00101107	0.0010009	0.322927	12.731	14.1727	20	21	0.888627	0.862068
G_Dialister_RNT	slices of bread per week	bread	-0.0011726	0.00168049	0.492975	13.5925	13.7979	17	18	0.695711	0.742165
G_Dorea_RNT	slices of bread per week	bread	0.00216722	0.00152405	0.166471	25.6207	26.4485	25	26	0.428058	0.438677
G_Eisenbergiella_RNT	slices of bread per week	bread	-0.00220254	0.00121871	0.0755712	55.9225	57.8914	52	53	0.329826	0.299601
G_Escherichia_Shigella_RNT	slices of bread per week	bread	0.000826048	0.00214579	0.70649	7.50777	7.99348	10	11	0.676795	0.713888
G_Faecalibacterium_RNT	slices of bread per week	bread	0.000537872	0.00193034	0.784904	7.46477	7.58699	12	13	0.825436	0.869428
G_Faecalitalea_RNT	slices of bread per week	bread	9.68547e-05	0.00102392	0.925025	39.2783	39.3267	42	43	0.591113	0.63137
G_Fusicatenibacter_RNT	slices of bread per week	bread	0.00161509	0.00251752	0.537166	1.87689	1.90615	6	7	0.930666	0.964851
G_Gemmiger_RNT	slices of bread per week	bread	-0.000893076	0.00185135	0.636983	7.66793	8.09534	12	13	0.810513	0.837334
G_Hespellia_RNT	slices of bread per week	bread	0.00121658	0.00239868	0.619398	25.1237	25.3921	13	14	0.0222348	0.0308878
G_Holdemanella_RNT	slices of bread per week	bread	-6.48051e-05	0.00144476	0.964646	31.301	31.5218	17	18	0.0183527	0.0250309
G_Intestinibacter_RNT	slices of bread per week	bread	-0.00100582	0.00165782	0.553113	19.9161	20.6217	14	15	0.13281	0.149359
G_Lactobacillus_RNT	slices of bread per week	bread	0.000196521	0.00107122	0.855635	28.1877	28.1984	24	25	0.252201	0.298803
G_Lactococcus_RNT	slices of bread per week	bread	-0.000254415	0.0011747	0.829215	57.4019	57.9912	53	54	0.315391	0.330403
G_Methanobrevibacter_RNT	slices of bread per week	bread	9.59977e-05	0.00126696	0.940394	18.7082	18.8612	18	19	0.409995	0.465772
G_Odoribacter_RNT	slices of bread per week	bread	0.00620831	0.00230927	0.0361284	1.43929	5.40306	4	5	0.837338	0.368693
G_Oscillibacter_RNT	slices of bread per week	bread	-0.000146484	0.00219818	0.947883	16.0914	16.1306	12	13	0.187084	0.242147
G_Parabacteroides_RNT	slices of bread per week	bread	0.000401563	0.00150996	0.793305	17.5761	17.6819	14	15	0.226773	0.279756
G_Paraprevotella_RNT	slices of bread per week	bread	0.00127866	0.00132797	0.346078	9.44376	9.62039	17	18	0.925304	0.943595
G_Parasutterella_RNT	slices of bread per week	bread	-0.00166943	0.00201039	0.419335	9.00117	9.05747	11	12	0.621784	0.698014
G_Phascolarctobacterium_RNT	slices of bread per week	bread	-0.000295033	0.00175297	0.86822	21.4902	21.5385	16	17	0.160428	0.203124
G_Prevotella_RNT	slices of bread per week	bread	0.000911934	0.00142054	0.526982	14.1622	14.3037	22	23	0.895622	0.917842
G_Roseburia_RNT	slices of bread per week	bread	0.000873354	0.00258095	0.740921	24.3761	24.441	11	12	0.0112375	0.0177054
G_Ruminococcus_RNT	slices of bread per week	bread	0.00345148	0.0020488	0.107602	29.4537	33.8232	18	19	0.0431086	0.0192798
G_Ruminococcus2_RNT	slices of bread per week	bread	-0.000686403	0.00157226	0.667614	7.95371	8.25178	13	14	0.846603	0.875801
G_Senegalimassilia_RNT	slices of bread per week	bread	0.00183526	0.0014967	0.234366	20.7072	21.3241	18	19	0.294443	0.319171
G_Sporobacter_RNT	slices of bread per week	bread	0.0015621	0.00136748	0.268292	10.2119	11.9016	14	15	0.746532	0.686463
G_Streptococcus_RNT	slices of bread per week	bread	0.00169886	0.00173289	0.346259	7.11023	7.75392	10	11	0.714999	0.735163
G_Subdoligranulum_RNT	slices of bread per week	bread	-0.00204634	0.00152042	0.19601	23.9955	26.0737	13	14	0.0311719	0.0253342
G_Sutterella_RNT	slices of bread per week	bread	0.00273697	0.00124525	0.0382861	11.9142	18.4876	20	21	0.918997	0.617976
G_unclassified_C_Clostridia_RNT	slices of bread per week	bread	-0.000952535	0.00210771	0.660964	11.4297	11.6631	10	11	0.325038	0.389493
G_unclassified_F_Coriobacteriaceae_RNT	slices of bread per week	bread	0.000788826	0.00152554	0.612175	12.8675	12.9985	13	14	0.458097	0.526641
G_unclassified_F_Erysipelotrichaceae_RNT	slices of bread per week	bread	0.00241453	0.00171945	0.173605	12.7163	14.6623	18	19	0.808142	0.743804
G_unclassified_F_Lachnospiraceae_RNT	slices of bread per week	bread	-0.00419987	0.00172574	0.0279224	19.2898	26.9064	15	16	0.2009	0.0425356
G_unclassified_F_Porphyromonadaceae_RNT	slices of bread per week	bread	-0.000390296	0.00140758	0.783938	28.4453	28.5026	21	22	0.127968	0.159618
G_unclassified_F_Prevotellaceae_RNT	slices of bread per week	bread	0.000481528	0.000914382	0.60034	57.6308	59.0869	52	53	0.274836	0.262976
G_unclassified_F_Rhodospirillaceae_RNT	slices of bread per week	bread	-0.000202122	0.0018115	0.912218	14.4084	14.4092	19	20	0.759386	0.80916
G_unclassified_F_Ruminococcaceae_RNT	slices of bread per week	bread	0.00016612	0.0016647	0.921679	14.9231	14.9354	12	13	0.245667	0.311403
G_unclassified_K_Bacteria_RNT	slices of bread per week	bread	0.00101965	0.00204498	0.623775	27.6008	27.6081	15	16	0.0242061	0.0351991
G_unclassified_O_Bacteroidales_RNT	slices of bread per week	bread	0.00103613	0.000866546	0.237688	36.5509	39.0601	45	46	0.81108	0.75585
G_unclassified_O_Clostridiales_RNT	slices of bread per week	bread	-0.00341563	0.00229696	0.155321	21.6171	21.9987	15	16	0.118245	0.143234
G_unclassified_P_Bacteroidetes_RNT	slices of bread per week	bread	0.00100131	0.00116954	0.399734	24.4364	25.5538	22	23	0.324776	0.32238
G_unclassified_P_Firmicutes_RNT	slices of bread per week	bread	0.00408103	0.00157811	0.0176525	24.5906	28.9595	16	17	0.0773752	0.0349011
G_unclassified_P_Proteobacteria_RNT	slices of bread per week	bread	0.000736261	0.000991691	0.46401	29.1693	29.645	25	26	0.2569	0.282576
G_Veillonella_RNT	slices of bread per week	bread	0.000201962	0.000954711	0.833691	25.3415	25.9194	31	32	0.752239	0.767163
G_Victivallis_RNT	slices of bread per week	bread	0.00165215	0.00150879	0.29078	8.18954	9.42646	13	14	0.831037	0.8028
O_Bacteroidales_RNT	slices of bread per week	bread	-9.95433e-05	0.00240904	0.96772	22.6605	22.6947	11	12	0.0197273	0.0304326
O_Burkholderiales_RNT	slices of bread per week	bread	0.000815489	0.00226618	0.728273	3.12143	3.7127	6	7	0.793459	0.81221
O_Clostridiales_RNT	slices of bread per week	bread	-0.00125094	0.00183766	0.50642	14.0687	14.5248	13	14	0.369022	0.411387
O_Lactobacillales_RNT	slices of bread per week	bread	0.00122143	0.00261116	0.649079	13.1248	13.2533	8	9	0.107628	0.151477
O_Rhodospirillales_RNT	slices of bread per week	bread	-0.000397796	0.00149398	0.792218	18.4053	18.4929	22	23	0.681703	0.73023
O_Selenomonadales_RNT	slices of bread per week	bread	-0.000980831	0.00170326	0.571473	21.9416	22.0514	18	19	0.234587	0.281706
P_Firmicutes_RNT	slices of bread per week	bread	0.00344174	0.00217987	0.135217	22.4397	25.1142	13	14	0.0489122	0.0334568
P_Lentisphaerae_RNT	slices of bread per week	bread	0.0017577	0.00129808	0.192469	10.3867	11.8708	14	15	0.733401	0.688778
P_Proteobacteria_RNT	slices of bread per week	bread	-0.000723784	0.00193565	0.715568	10.3137	10.5606	8	9	0.243696	0.307036
C_Actinobacteria_RNT	soy milk vs. any other	milk/eggs/cheese	-0.000469753	0.000791004	0.559989	8.63451	8.66303	14	15	0.853727	0.894467
C_Alphaproteobacteria_RNT	soy milk vs. any other	milk/eggs/cheese	0.00121879	0.0008999	0.188777	26.4351	27.9408	22	23	0.233472	0.218028
C_Deltaproteobacteria_RNT	soy milk vs. any other	milk/eggs/cheese	0.00107231	0.000870369	0.235742	8.48482	8.54915	13	14	0.810645	0.858803
C_Gammaproteobacteria_RNT	soy milk vs. any other	milk/eggs/cheese	0.000950686	0.000909142	0.313422	3.47947	3.48725	9	10	0.942226	0.96753
Div_Chao1_RNT	soy milk vs. any other	milk/eggs/cheese	-5.00257e-05	0.0010768	0.963487	17.3515	18.2341	14	15	0.23793	0.250557
Div_NumberGenera_RNT	soy milk vs. any other	milk/eggs/cheese	6.48583e-05	0.000927839	0.945137	9.96729	10.5796	11	12	0.533332	0.56525
Div_Shannon_RNT	soy milk vs. any other	milk/eggs/cheese	-0.00191865	0.00105486	0.0939594	9.70165	11.7524	9	10	0.375174	0.301966
F_Acidaminococcaceae_RNT	soy milk vs. any other	milk/eggs/cheese	-0.00075596	0.000747428	0.322813	13.517	14.1535	16	17	0.634648	0.656211
F_Coriobacteriaceae_RNT	soy milk vs. any other	milk/eggs/cheese	-0.00213341	0.00113386	0.0794507	18.1474	21.5279	14	15	0.200152	0.120794
F_Desulfovibrionaceae_RNT	soy milk vs. any other	milk/eggs/cheese	0.000685905	0.000941491	0.474335	11.7028	11.736	15	16	0.701368	0.761946
F_Enterobacteriaceae_RNT	soy milk vs. any other	milk/eggs/cheese	-0.00128416	0.0011562	0.295501	4.9636	9.43563	8	9	0.761459	0.398071
F_Enterococcaceae_RNT	soy milk vs. any other	milk/eggs/cheese	-1.77805e-05	0.000570742	0.975341	20.6367	20.8291	26	27	0.760466	0.794227
F_Erysipelotrichaceae_RNT	soy milk vs. any other	milk/eggs/cheese	0.000179799	0.000740856	0.810989	15.0045	15.4642	14	15	0.37785	0.418523
F_Lachnospiraceae_RNT	soy milk vs. any other	milk/eggs/cheese	-0.00085151	0.000800841	0.299192	18.5158	19.7551	21	22	0.616168	0.598355
F_Peptostreptococcaceae_RNT	soy milk vs. any other	milk/eggs/cheese	0.000300093	0.000878037	0.735915	14.5587	14.5663	17	18	0.627238	0.691498
F_Porphyromonadaceae_RNT	soy milk vs. any other	milk/eggs/cheese	0.000213208	0.000859075	0.80715	5.83962	5.85061	14	15	0.970373	0.982149
F_Rhodospirillaceae_RNT	soy milk vs. any other	milk/eggs/cheese	0.000235336	0.000980541	0.812548	19.4581	19.47	18	19	0.36414	0.42708
F_Ruminococcaceae_RNT	soy milk vs. any other	milk/eggs/cheese	-0.00149132	0.000875347	0.107779	8.06367	13.1269	12	13	0.780135	0.438059
F_Streptococcaceae_RNT	soy milk vs. any other	milk/eggs/cheese	-0.000373998	0.00105537	0.72874	12.3616	12.5019	10	11	0.261582	0.327124
F_Sutterellaceae_RNT	soy milk vs. any other	milk/eggs/cheese	0.000151811	0.000780389	0.847628	12.6464	14.1119	14	15	0.554539	0.517058
F_Veillonellaceae_RNT	soy milk vs. any other	milk/eggs/cheese	0.000357297	0.000850595	0.680032	7.08669	7.36793	13	14	0.897629	0.919597
G_Acidaminococcus_RNT	soy milk vs. any other	milk/eggs/cheese	0.000726177	0.000722524	0.319193	59.2326	60.7255	49	50	0.150177	0.142346
G_Aestuariispira_RNT	soy milk vs. any other	milk/eggs/cheese	0.000816712	0.000513069	0.122654	20.4711	23.6979	22	23	0.553594	0.420689
G_Akkermansia_RNT	soy milk vs. any other	milk/eggs/cheese	-8.7658e-05	0.000873151	0.921084	23.5653	23.5866	16	17	0.0994374	0.131109
G_Alistipes_RNT	soy milk vs. any other	milk/eggs/cheese	0.00197998	0.00119822	0.12238	19.7376	22.4921	9	10	0.0196025	0.0127847
G_Alloprevotella_RNT	soy milk vs. any other	milk/eggs/cheese	-0.000809558	0.000653139	0.221068	34.0646	34.0689	41	42	0.770082	0.803092
G_Anaerostipes_RNT	soy milk vs. any other	milk/eggs/cheese	0.000123208	0.000918272	0.895175	8.04555	8.10424	12	13	0.781561	0.836744
G_Bacteroides_RNT	soy milk vs. any other	milk/eggs/cheese	-0.000956739	0.00105605	0.38144	12.9388	13.4582	9	10	0.165395	0.199168
G_Barnesiella_RNT	soy milk vs. any other	milk/eggs/cheese	0.000473649	0.0015522	0.765483	7.07924	8.17083	9	10	0.628869	0.612154
G_Bifidobacterium_RNT	soy milk vs. any other	milk/eggs/cheese	-0.000893819	0.0012149	0.472552	20.8032	21.507	16	17	0.186199	0.204429
G_Blautia_RNT	soy milk vs. any other	milk/eggs/cheese	-0.00068552	0.000776733	0.386601	20.9045	25.1504	18	19	0.28426	0.15565
G_Butyricicoccus_RNT	soy milk vs. any other	milk/eggs/cheese	-0.000861563	0.00122631	0.490042	27.9236	27.9557	17	18	0.0458391	0.062733
G_Butyrivibrio_RNT	soy milk vs. any other	milk/eggs/cheese	0.00029062	0.000550355	0.599257	52.468	53.2227	55	56	0.571955	0.580661
G_Clostridium_IV_RNT	soy milk vs. any other	milk/eggs/cheese	-2.86023e-05	0.000708969	0.968351	4.22921	4.40602	11	12	0.962726	0.974947
G_Clostridium_sensu_stricto_RNT	soy milk vs. any other	milk/eggs/cheese	0.000488436	0.000586538	0.412875	26.2752	26.9464	23	24	0.288046	0.30696
G_Clostridium_XlVa_RNT	soy milk vs. any other	milk/eggs/cheese	0.00344267	0.00189146	0.0937599	25.3763	32.5772	11	12	0.0080275	0.00112643
G_Clostridium_XVIII_RNT	soy milk vs. any other	milk/eggs/cheese	7.25235e-05	0.000786967	0.927491	13.1449	13.1453	17	18	0.726432	0.78287
G_Collinsella_RNT	soy milk vs. any other	milk/eggs/cheese	-0.000265153	0.000925052	0.776753	26.6094	26.6859	20	21	0.146614	0.181495
G_Coprobacter_RNT	soy milk vs. any other	milk/eggs/cheese	3.53649e-05	0.00130459	0.978785	8.7741	8.77484	13	14	0.789782	0.845198
G_Coprococcus_RNT	soy milk vs. any other	milk/eggs/cheese	0.000139948	0.0010238	0.893367	15.3927	15.397	9	10	0.0806991	0.118243
G_Desulfovibrio_RNT	soy milk vs. any other	milk/eggs/cheese	-0.000586278	0.000597105	0.336381	24.5357	26.1736	20	21	0.219774	0.199907
G_Dialister_RNT	soy milk vs. any other	milk/eggs/cheese	0.00153677	0.00116173	0.200119	32.6552	35.7743	17	18	0.0124605	0.00754083
G_Dorea_RNT	soy milk vs. any other	milk/eggs/cheese	0.000692626	0.000805678	0.397534	27.0452	27.4304	25	26	0.353628	0.387039
G_Eisenbergiella_RNT	soy milk vs. any other	milk/eggs/cheese	4.49441e-05	0.000642224	0.944433	41.0356	41.0383	52	53	0.863238	0.884309
G_Escherichia_Shigella_RNT	soy milk vs. any other	milk/eggs/cheese	-0.00243175	0.00114122	0.0527684	6.22887	12.3281	10	11	0.795682	0.339494
G_Faecalibacterium_RNT	soy milk vs. any other	milk/eggs/cheese	0.000445827	0.00102673	0.67125	10.5572	11.3217	12	13	0.567202	0.583889
G_Faecalitalea_RNT	soy milk vs. any other	milk/eggs/cheese	-0.000234586	0.000551733	0.672567	46.6611	46.8621	42	43	0.286699	0.317019
G_Fusicatenibacter_RNT	soy milk vs. any other	milk/eggs/cheese	0.00138947	0.00147124	0.369616	3.711	5.93893	6	7	0.715718	0.546898
G_Gemmiger_RNT	soy milk vs. any other	milk/eggs/cheese	0.000923877	0.000984973	0.36416	12.1696	12.4499	12	13	0.43216	0.491144
G_Hespellia_RNT	soy milk vs. any other	milk/eggs/cheese	0.000303618	0.00109626	0.785593	20.4314	20.4866	13	14	0.0849634	0.115531
G_Holdemanella_RNT	soy milk vs. any other	milk/eggs/cheese	-0.000308115	0.000607429	0.617269	10.2227	11.7891	17	18	0.894014	0.857933
G_Intestinibacter_RNT	soy milk vs. any other	milk/eggs/cheese	0.000420876	0.000758981	0.587391	10.1893	10.622	14	15	0.748213	0.778901
G_Lactobacillus_RNT	soy milk vs. any other	milk/eggs/cheese	-0.00063031	0.00052431	0.2384	21.2219	22.1775	24	25	0.625605	0.625473
G_Lactococcus_RNT	soy milk vs. any other	milk/eggs/cheese	0.000506515	0.000621114	0.417768	47.6193	50.3229	53	54	0.682983	0.617005
G_Methanobrevibacter_RNT	soy milk vs. any other	milk/eggs/cheese	4.22341e-05	0.000630915	0.947328	12.4021	12.5454	18	19	0.8258	0.861007
G_Odoribacter_RNT	soy milk vs. any other	milk/eggs/cheese	-0.000423219	0.00129155	0.754283	2.10497	2.23913	4	5	0.71646	0.815164
G_Oscillibacter_RNT	soy milk vs. any other	milk/eggs/cheese	-0.00195065	0.0011194	0.104996	11.9471	14.4072	12	13	0.44994	0.345804
G_Parabacteroides_RNT	soy milk vs. any other	milk/eggs/cheese	0.000505615	0.000805156	0.537909	15.6611	15.8632	14	15	0.334505	0.391203
G_Paraprevotella_RNT	soy milk vs. any other	milk/eggs/cheese	-0.00124043	0.000706337	0.0929785	16.2777	18.4792	17	18	0.504241	0.424527
G_Parasutterella_RNT	soy milk vs. any other	milk/eggs/cheese	0.00035632	0.00107712	0.745365	11.2141	11.2304	11	12	0.425503	0.509285
G_Phascolarctobacterium_RNT	soy milk vs. any other	milk/eggs/cheese	-0.00199538	0.000851317	0.0307622	11.6387	16.8234	16	17	0.768457	0.466393
G_Prevotella_RNT	soy milk vs. any other	milk/eggs/cheese	0.000228362	0.00075557	0.765074	17.2529	17.2681	22	23	0.749249	0.795893
G_Roseburia_RNT	soy milk vs. any other	milk/eggs/cheese	9.29471e-06	0.000959082	0.992427	10.599	10.6648	11	12	0.477445	0.55784
G_Ruminococcus_RNT	soy milk vs. any other	milk/eggs/cheese	-0.000351154	0.000859487	0.687202	18.7378	19.0148	18	19	0.408133	0.455885
G_Ruminococcus2_RNT	soy milk vs. any other	milk/eggs/cheese	-0.000776287	0.000836271	0.365548	8.09272	8.5067	13	14	0.837508	0.861296
G_Senegalimassilia_RNT	soy milk vs. any other	milk/eggs/cheese	0.000522948	0.00081995	0.530851	20.8918	20.9333	18	19	0.284906	0.340496
G_Sporobacter_RNT	soy milk vs. any other	milk/eggs/cheese	0.000453263	0.000711179	0.531927	10.3584	10.3784	14	15	0.73554	0.795286
G_Streptococcus_RNT	soy milk vs. any other	milk/eggs/cheese	-0.000915525	0.000921938	0.340291	9.87994	10.2441	10	11	0.451089	0.50857
G_Subdoligranulum_RNT	soy milk vs. any other	milk/eggs/cheese	-0.00065484	0.00066343	0.337458	7.4231	8.95194	13	14	0.879052	0.834117
G_Sutterella_RNT	soy milk vs. any other	milk/eggs/cheese	-0.000240177	0.000821048	0.772508	33.3599	33.5207	20	21	0.0307955	0.0407533
G_unclassified_C_Clostridia_RNT	soy milk vs. any other	milk/eggs/cheese	-8.02323e-08	0.00104873	0.99994	7.20809	7.20809	10	11	0.705665	0.78199
G_unclassified_F_Coriobacteriaceae_RNT	soy milk vs. any other	milk/eggs/cheese	-0.000145454	0.000949566	0.880172	18.664	18.7206	13	14	0.133896	0.175901
G_unclassified_F_Erysipelotrichaceae_RNT	soy milk vs. any other	milk/eggs/cheese	0.000557604	0.00112638	0.625267	26.7975	28.9559	18	19	0.0828736	0.0666825
G_unclassified_F_Lachnospiraceae_RNT	soy milk vs. any other	milk/eggs/cheese	0.000849386	0.000986129	0.402614	22.2672	23.3685	15	16	0.100988	0.104234
G_unclassified_F_Porphyromonadaceae_RNT	soy milk vs. any other	milk/eggs/cheese	0.000424964	0.000629642	0.506171	22.02	22.6856	21	22	0.398361	0.41966
G_unclassified_F_Prevotellaceae_RNT	soy milk vs. any other	milk/eggs/cheese	0.000587683	0.00045177	0.198126	52.2283	52.4311	52	53	0.465033	0.496246
G_unclassified_F_Rhodospirillaceae_RNT	soy milk vs. any other	milk/eggs/cheese	-0.000979171	0.0010686	0.369906	18.7944	21.0817	19	20	0.470098	0.392336
G_unclassified_F_Ruminococcaceae_RNT	soy milk vs. any other	milk/eggs/cheese	-0.000218024	0.000882198	0.807762	7.65665	8.2795	12	13	0.811353	0.824927
G_unclassified_K_Bacteria_RNT	soy milk vs. any other	milk/eggs/cheese	0.0002306	0.000903344	0.801254	15.687	16.7257	15	16	0.403156	0.403556
G_unclassified_O_Bacteroidales_RNT	soy milk vs. any other	milk/eggs/cheese	0.0011271	0.000460874	0.0181798	45.5354	50.4736	45	46	0.449672	0.30114
G_unclassified_O_Clostridiales_RNT	soy milk vs. any other	milk/eggs/cheese	-0.00094466	0.00105314	0.382249	19.3292	21.3595	15	16	0.199204	0.165102
G_unclassified_P_Bacteroidetes_RNT	soy milk vs. any other	milk/eggs/cheese	9.57404e-05	0.000583218	0.870876	16.0095	16.1273	22	23	0.815416	0.849764
G_unclassified_P_Firmicutes_RNT	soy milk vs. any other	milk/eggs/cheese	0.000373661	0.000915299	0.687435	29.849	30.2897	16	17	0.0188011	0.0243297
G_unclassified_P_Proteobacteria_RNT	soy milk vs. any other	milk/eggs/cheese	-0.000648871	0.000591858	0.282274	35.4058	36.4838	25	26	0.0811117	0.0831232
G_Veillonella_RNT	soy milk vs. any other	milk/eggs/cheese	0.000474529	0.000539949	0.385481	34.7751	35.0205	31	32	0.292798	0.326672
G_Victivallis_RNT	soy milk vs. any other	milk/eggs/cheese	-8.3927e-05	0.00101676	0.935306	22.7502	22.7575	13	14	0.0447734	0.0643325
O_Bacteroidales_RNT	soy milk vs. any other	milk/eggs/cheese	-0.000594956	0.00109269	0.59608	15.9631	16.6628	11	12	0.142507	0.162727
O_Burkholderiales_RNT	soy milk vs. any other	milk/eggs/cheese	-0.00176977	0.00120516	0.18016	3.13826	5.30151	6	7	0.791305	0.62322
O_Clostridiales_RNT	soy milk vs. any other	milk/eggs/cheese	0.00170304	0.000977409	0.101898	11.3362	12.5326	13	14	0.582672	0.563612
O_Lactobacillales_RNT	soy milk vs. any other	milk/eggs/cheese	0.00079244	0.00119534	0.521019	6.09739	7.09646	8	9	0.636324	0.627077
O_Rhodospirillales_RNT	soy milk vs. any other	milk/eggs/cheese	-0.000349256	0.000858358	0.687553	28.0505	28.1452	22	23	0.174012	0.210342
O_Selenomonadales_RNT	soy milk vs. any other	milk/eggs/cheese	0.000282309	0.00105772	0.792418	32.2464	32.4758	18	19	0.0205551	0.0276077
P_Firmicutes_RNT	soy milk vs. any other	milk/eggs/cheese	0.00103529	0.000919017	0.277648	9.27895	9.31228	13	14	0.751564	0.810541
P_Lentisphaerae_RNT	soy milk vs. any other	milk/eggs/cheese	-0.000788756	0.000858495	0.370366	23.9381	25.3441	14	15	0.0466165	0.0455092
P_Proteobacteria_RNT	soy milk vs. any other	milk/eggs/cheese	-0.000183634	0.00146858	0.902746	14.287	15.6987	8	9	0.0745837	0.073447
C_Actinobacteria_RNT	soy milk vs. never	milk/eggs/cheese	-0.00244504	0.00646259	0.709605	14.5642	14.6775	14	15	0.40858	0.47489
C_Alphaproteobacteria_RNT	soy milk vs. never	milk/eggs/cheese	0.0101291	0.00671711	0.14518	23.0651	24.797	22	23	0.398062	0.360835
C_Deltaproteobacteria_RNT	soy milk vs. never	milk/eggs/cheese	0.00406552	0.00725054	0.582756	15.3576	15.3608	13	14	0.285563	0.353941
C_Gammaproteobacteria_RNT	soy milk vs. never	milk/eggs/cheese	-0.000583144	0.00741558	0.938434	3.66178	3.66664	9	10	0.932231	0.961135
Div_Chao1_RNT	soy milk vs. never	milk/eggs/cheese	-0.00111559	0.00910579	0.903928	20.1606	20.2882	14	15	0.12516	0.161153
Div_NumberGenera_RNT	soy milk vs. never	milk/eggs/cheese	0.00339228	0.007896	0.673202	13.5636	14.3242	11	12	0.258089	0.280488
Div_Shannon_RNT	soy milk vs. never	milk/eggs/cheese	-0.0238681	0.00917264	0.0231365	8.71591	10.9445	9	10	0.463901	0.361856
F_Acidaminococcaceae_RNT	soy milk vs. never	milk/eggs/cheese	-0.00455934	0.00609997	0.462715	14.9095	15.2268	16	17	0.531278	0.579152
F_Coriobacteriaceae_RNT	soy milk vs. never	milk/eggs/cheese	-0.0108097	0.00872918	0.23462	12.4099	12.6684	14	15	0.573424	0.62789
F_Desulfovibrionaceae_RNT	soy milk vs. never	milk/eggs/cheese	-0.000405012	0.00764666	0.95826	11.2238	11.3054	15	16	0.736572	0.790251
F_Enterobacteriaceae_RNT	soy milk vs. never	milk/eggs/cheese	-0.0103263	0.00838734	0.249457	7.27694	10.4116	8	9	0.507069	0.318204
F_Enterococcaceae_RNT	soy milk vs. never	milk/eggs/cheese	0.00375656	0.0046403	0.424177	15.1353	15.5926	26	27	0.954809	0.960274
F_Erysipelotrichaceae_RNT	soy milk vs. never	milk/eggs/cheese	0.00515652	0.00598585	0.40032	13.064	13.8834	14	15	0.521491	0.534392
F_Lachnospiraceae_RNT	soy milk vs. never	milk/eggs/cheese	-0.00577663	0.00650616	0.384215	16.777	17.6149	21	22	0.724534	0.728559
F_Peptostreptococcaceae_RNT	soy milk vs. never	milk/eggs/cheese	0.00999112	0.00847002	0.251356	25.1085	25.3045	17	18	0.092308	0.116756
F_Porphyromonadaceae_RNT	soy milk vs. never	milk/eggs/cheese	-0.0064034	0.00744925	0.402704	15.9906	16.7639	14	15	0.31395	0.333173
F_Rhodospirillaceae_RNT	soy milk vs. never	milk/eggs/cheese	-0.00621131	0.00747919	0.41519	16.1232	17.4751	18	19	0.583946	0.557714
F_Ruminococcaceae_RNT	soy milk vs. never	milk/eggs/cheese	-0.00594836	0.00851775	0.494985	13.1355	13.8359	12	13	0.359268	0.385504
F_Streptococcaceae_RNT	soy milk vs. never	milk/eggs/cheese	-0.00079343	0.00758954	0.918335	5.40981	5.44618	10	11	0.862177	0.907651
F_Sutterellaceae_RNT	soy milk vs. never	milk/eggs/cheese	-0.00237071	0.0062967	0.710322	13.0076	13.2494	14	15	0.525923	0.583042
F_Veillonellaceae_RNT	soy milk vs. never	milk/eggs/cheese	0.00921601	0.0069008	0.200402	6.68341	8.11721	13	14	0.917721	0.883131
G_Acidaminococcus_RNT	soy milk vs. never	milk/eggs/cheese	0.00286497	0.00580729	0.623702	51.5803	51.868	49	50	0.373225	0.400887
G_Aestuariispira_RNT	soy milk vs. never	milk/eggs/cheese	0.00375491	0.00417698	0.376344	19.5994	20.1305	22	23	0.608085	0.634029
G_Akkermansia_RNT	soy milk vs. never	milk/eggs/cheese	-0.00266942	0.00684856	0.701035	21.1054	21.5758	16	17	0.174493	0.201589
G_Alistipes_RNT	soy milk vs. never	milk/eggs/cheese	0.00966456	0.00825965	0.262968	12.0069	13.6056	9	10	0.21292	0.191755
G_Alloprevotella_RNT	soy milk vs. never	milk/eggs/cheese	-0.00392684	0.00530717	0.462884	33.3729	33.8551	41	42	0.79563	0.81046
G_Anaerostipes_RNT	soy milk vs. never	milk/eggs/cheese	-0.00210084	0.00746537	0.782512	9.09515	9.09854	12	13	0.694782	0.765461
G_Bacteroides_RNT	soy milk vs. never	milk/eggs/cheese	0.0101406	0.00870025	0.264737	12.4425	15.3071	9	10	0.189496	0.121262
G_Barnesiella_RNT	soy milk vs. never	milk/eggs/cheese	0.000165109	0.0118211	0.989086	5.26334	6.4126	9	10	0.810774	0.77949
G_Bifidobacterium_RNT	soy milk vs. never	milk/eggs/cheese	0.00306881	0.00862276	0.726567	15.6135	15.7402	16	17	0.480246	0.542325
G_Blautia_RNT	soy milk vs. never	milk/eggs/cheese	-0.00173109	0.00558329	0.759316	9.58224	11.2066	18	19	0.944692	0.916694
G_Butyricicoccus_RNT	soy milk vs. never	milk/eggs/cheese	-0.00273566	0.00846626	0.749796	20.6469	20.6482	17	18	0.242486	0.297532
G_Butyrivibrio_RNT	soy milk vs. never	milk/eggs/cheese	0.00311887	0.00448166	0.488961	53.8553	55.4646	55	56	0.518416	0.495076
G_Clostridium_IV_RNT	soy milk vs. never	milk/eggs/cheese	0.00492488	0.00575831	0.405858	10.8248	11.1628	11	12	0.458058	0.515023
G_Clostridium_sensu_stricto_RNT	soy milk vs. never	milk/eggs/cheese	0.00204853	0.00611352	0.740359	43.8687	43.9804	23	24	0.00545354	0.00767003
G_Clostridium_XlVa_RNT	soy milk vs. never	milk/eggs/cheese	0.0211532	0.0113543	0.0871113	12.646	16.8414	11	12	0.317088	0.155663
G_Clostridium_XVIII_RNT	soy milk vs. never	milk/eggs/cheese	0.00767018	0.00713062	0.294881	21.5255	22.7388	17	18	0.203662	0.200826
G_Collinsella_RNT	soy milk vs. never	milk/eggs/cheese	-0.013933	0.00764424	0.0803356	31.9031	36.0755	20	21	0.0443424	0.0214423
G_Coprobacter_RNT	soy milk vs. never	milk/eggs/cheese	-0.00283553	0.0105974	0.793229	5.61715	5.68875	13	14	0.958984	0.973737
G_Coprococcus_RNT	soy milk vs. never	milk/eggs/cheese	0.00831357	0.0102651	0.432582	15.009	16.2302	9	10	0.0906901	0.093229
G_Desulfovibrio_RNT	soy milk vs. never	milk/eggs/cheese	-0.0032568	0.00465104	0.490807	16.583	16.7778	20	21	0.679863	0.724483
G_Dialister_RNT	soy milk vs. never	milk/eggs/cheese	0.00234191	0.00839505	0.783001	24.8832	25.0289	17	18	0.0973541	0.124123
G_Dorea_RNT	soy milk vs. never	milk/eggs/cheese	0.00566226	0.00720092	0.438525	32.3653	32.7269	25	26	0.147713	0.170168
G_Eisenbergiella_RNT	soy milk vs. never	milk/eggs/cheese	-0.00756558	0.00524213	0.15399	37.1078	39.1854	52	53	0.940832	0.921286
G_Escherichia_Shigella_RNT	soy milk vs. never	milk/eggs/cheese	-0.0229222	0.0101724	0.0421439	13.9766	20.6943	10	11	0.174061	0.0366804
G_Faecalibacterium_RNT	soy milk vs. never	milk/eggs/cheese	0.0028097	0.00830695	0.740586	8.94825	9.10556	12	13	0.707344	0.764925
G_Faecalitalea_RNT	soy milk vs. never	milk/eggs/cheese	-0.00498011	0.00482849	0.307417	53.4876	54.6742	42	43	0.110141	0.109232
G_Fusicatenibacter_RNT	soy milk vs. never	milk/eggs/cheese	0.00327007	0.014902	0.831204	9.28777	9.41631	6	7	0.158029	0.224132
G_Gemmiger_RNT	soy milk vs. never	milk/eggs/cheese	-0.000520102	0.00869127	0.953127	12.8505	13.6188	12	13	0.380002	0.401224
G_Hespellia_RNT	soy milk vs. never	milk/eggs/cheese	-0.00117613	0.00929988	0.901042	20.732	20.7594	13	14	0.0784019	0.107959
G_Holdemanella_RNT	soy milk vs. never	milk/eggs/cheese	-0.00227075	0.00519017	0.666208	18.885	19.5152	17	18	0.335175	0.360764
G_Intestinibacter_RNT	soy milk vs. never	milk/eggs/cheese	0.0061818	0.0061768	0.332791	10.1875	10.9783	14	15	0.74835	0.754132
G_Lactobacillus_RNT	soy milk vs. never	milk/eggs/cheese	-0.00447692	0.00428165	0.303828	26.4355	27.8731	24	25	0.331444	0.31373
G_Lactococcus_RNT	soy milk vs. never	milk/eggs/cheese	0.00537783	0.00544068	0.326598	69.183	71.6897	53	54	0.0669712	0.0539217
G_Methanobrevibacter_RNT	soy milk vs. never	milk/eggs/cheese	-0.000344242	0.00512672	0.947166	11.1456	11.1654	18	19	0.888075	0.918149
G_Odoribacter_RNT	soy milk vs. never	milk/eggs/cheese	-0.000666494	0.00988822	0.948451	5.16366	5.20772	4	5	0.270913	0.391059
G_Oscillibacter_RNT	soy milk vs. never	milk/eggs/cheese	-0.0023703	0.00869477	0.789434	12.947	12.9608	12	13	0.372907	0.450845
G_Parabacteroides_RNT	soy milk vs. never	milk/eggs/cheese	-0.00339195	0.0073773	0.651178	19.4307	20.1919	14	15	0.149137	0.164694
G_Paraprevotella_RNT	soy milk vs. never	milk/eggs/cheese	-0.00914326	0.00576055	0.126733	8.49522	11.7574	17	18	0.954781	0.859505
G_Parasutterella_RNT	soy milk vs. never	milk/eggs/cheese	0.00139996	0.00976862	0.887952	10.9355	11.1862	11	12	0.448683	0.513036
G_Phascolarctobacterium_RNT	soy milk vs. never	milk/eggs/cheese	-0.0119859	0.00763887	0.134045	20.334	23.0987	16	17	0.205554	0.146064
G_Prevotella_RNT	soy milk vs. never	milk/eggs/cheese	-0.00198905	0.00613281	0.748499	13.2511	13.3904	22	23	0.92592	0.943009
G_Roseburia_RNT	soy milk vs. never	milk/eggs/cheese	-0.0103592	0.0117388	0.394854	26.6479	27.6063	11	12	0.0051922	0.00631398
G_Ruminococcus_RNT	soy milk vs. never	milk/eggs/cheese	0.00678124	0.00715881	0.354813	20.9071	21.9439	18	19	0.284124	0.287058
G_Ruminococcus2_RNT	soy milk vs. never	milk/eggs/cheese	-0.00355087	0.00679378	0.607581	15.0212	15.0863	13	14	0.306034	0.372284
G_Senegalimassilia_RNT	soy milk vs. never	milk/eggs/cheese	0.00139284	0.0078195	0.860418	28.9955	29.2915	18	19	0.048434	0.0615358
G_Sporobacter_RNT	soy milk vs. never	milk/eggs/cheese	0.00592046	0.0057706	0.318497	7.39198	7.69859	14	15	0.918544	0.935298
G_Streptococcus_RNT	soy milk vs. never	milk/eggs/cheese	-0.00430106	0.00750033	0.57693	5.14391	5.26806	10	11	0.881359	0.917493
G_Subdoligranulum_RNT	soy milk vs. never	milk/eggs/cheese	-0.0013581	0.00539116	0.80413	4.32321	4.66174	13	14	0.987242	0.989986
G_Sutterella_RNT	soy milk vs. never	milk/eggs/cheese	0.00429664	0.00583387	0.468874	24.0163	25.6851	20	21	0.241679	0.218712
G_unclassified_C_Clostridia_RNT	soy milk vs. never	milk/eggs/cheese	-0.00265569	0.00887475	0.770883	10.801	10.8977	10	11	0.373234	0.451876
G_unclassified_F_Coriobacteriaceae_RNT	soy milk vs. never	milk/eggs/cheese	-0.00598887	0.00658092	0.37631	9.48283	10.742	13	14	0.735579	0.706175
G_unclassified_F_Erysipelotrichaceae_RNT	soy milk vs. never	milk/eggs/cheese	7.30367e-05	0.00949657	0.99393	27.4165	28.2849	18	19	0.0715083	0.0780964
G_unclassified_F_Lachnospiraceae_RNT	soy milk vs. never	milk/eggs/cheese	0.0132266	0.00657627	0.0626237	12.6543	16.6995	15	16	0.628982	0.405298
G_unclassified_F_Porphyromonadaceae_RNT	soy milk vs. never	milk/eggs/cheese	0.00130567	0.00510423	0.800284	16.5036	16.5083	21	22	0.740721	0.789883
G_unclassified_F_Prevotellaceae_RNT	soy milk vs. never	milk/eggs/cheese	0.0049993	0.0036759	0.178748	47.3458	47.4877	52	53	0.657196	0.687859
G_unclassified_F_Rhodospirillaceae_RNT	soy milk vs. never	milk/eggs/cheese	-0.0142714	0.0091725	0.134677	23.3395	28.5639	19	20	0.222717	0.0967082
G_unclassified_F_Ruminococcaceae_RNT	soy milk vs. never	milk/eggs/cheese	0.00745799	0.00826492	0.37947	14.154	14.4911	12	13	0.290982	0.34019
G_unclassified_K_Bacteria_RNT	soy milk vs. never	milk/eggs/cheese	-0.00544978	0.00830776	0.519698	22.2284	22.2286	15	16	0.101953	0.135963
G_unclassified_O_Bacteroidales_RNT	soy milk vs. never	milk/eggs/cheese	0.00237293	0.00442589	0.594333	60.3312	60.4946	45	46	0.0629262	0.0743182
G_unclassified_O_Clostridiales_RNT	soy milk vs. never	milk/eggs/cheese	0.00151388	0.00773866	0.847223	13.0955	13.2379	15	16	0.594918	0.655293
G_unclassified_P_Bacteroidetes_RNT	soy milk vs. never	milk/eggs/cheese	-0.00412187	0.00474423	0.392897	22.6111	23.5443	22	23	0.423961	0.429389
G_unclassified_P_Firmicutes_RNT	soy milk vs. never	milk/eggs/cheese	-0.00175803	0.00719346	0.809417	26.6679	26.7979	16	17	0.0453257	0.0610988
G_unclassified_P_Proteobacteria_RNT	soy milk vs. never	milk/eggs/cheese	-0.00507841	0.00558383	0.370857	47.9456	49.6914	25	26	0.00378592	0.00342174
G_Veillonella_RNT	soy milk vs. never	milk/eggs/cheese	-0.00144142	0.00524363	0.785017	51.5104	51.6801	31	32	0.0117676	0.0152538
G_Victivallis_RNT	soy milk vs. never	milk/eggs/cheese	0.000340131	0.0081795	0.967379	20.4353	20.4389	13	14	0.0848748	0.1169
O_Bacteroidales_RNT	soy milk vs. never	milk/eggs/cheese	-0.00177549	0.00822094	0.832638	13.8529	13.8655	11	12	0.241238	0.30938
O_Burkholderiales_RNT	soy milk vs. never	milk/eggs/cheese	-0.0152833	0.00978028	0.156758	4.96212	7.7581	6	7	0.548681	0.354407
O_Clostridiales_RNT	soy milk vs. never	milk/eggs/cheese	0.00575037	0.00792165	0.47907	5.74113	6.81763	13	14	0.955069	0.941513
O_Lactobacillales_RNT	soy milk vs. never	milk/eggs/cheese	-0.000192887	0.00969183	0.984478	6.2816	6.41248	8	9	0.61572	0.69803
O_Rhodospirillales_RNT	soy milk vs. never	milk/eggs/cheese	-0.00244865	0.00677783	0.72093	27.1153	27.3511	22	23	0.206882	0.241316
O_Selenomonadales_RNT	soy milk vs. never	milk/eggs/cheese	0.00077895	0.00902748	0.932141	35.9975	36.0015	18	19	0.00706125	0.0105511
P_Firmicutes_RNT	soy milk vs. never	milk/eggs/cheese	0.0130366	0.00889161	0.163251	12.1509	12.9995	13	14	0.515309	0.526565
P_Lentisphaerae_RNT	soy milk vs. never	milk/eggs/cheese	-0.00565024	0.00840076	0.509753	35.0696	35.9264	14	15	0.00143555	0.00181154
P_Proteobacteria_RNT	soy milk vs. never	milk/eggs/cheese	-0.00191692	0.00994222	0.850625	11.7822	12.2966	8	9	0.161188	0.197101
C_Actinobacteria_RNT	spirits measures per month	alcohol	-0.00137008	0.00159789	0.40248	10.0072	10.7739	14	15	0.761655	0.768449
C_Alphaproteobacteria_RNT	spirits measures per month	alcohol	-0.000857572	0.00160656	0.598607	18.9421	18.9805	22	23	0.6489	0.702356
C_Deltaproteobacteria_RNT	spirits measures per month	alcohol	0.00073673	0.00181704	0.690512	16.0019	16.0426	13	14	0.249027	0.310781
C_Gammaproteobacteria_RNT	spirits measures per month	alcohol	-0.00427857	0.0018371	0.0353504	2.89531	4.50166	9	10	0.968301	0.921893
Div_Chao1_RNT	spirits measures per month	alcohol	-0.00301641	0.00204112	0.157744	11.2088	13.7653	14	15	0.669563	0.543402
Div_NumberGenera_RNT	spirits measures per month	alcohol	-0.00138537	0.00232564	0.559714	11.2604	11.7156	11	12	0.421717	0.468781
Div_Shannon_RNT	spirits measures per month	alcohol	-0.00103113	0.00301055	0.737895	10.6426	12.0626	9	10	0.301008	0.280891
F_Acidaminococcaceae_RNT	spirits measures per month	alcohol	-0.000503201	0.00150952	0.742025	12.913	13.1781	16	17	0.679104	0.724183
F_Coriobacteriaceae_RNT	spirits measures per month	alcohol	0.000400755	0.00219231	0.857402	16.6922	16.7282	14	15	0.272953	0.335369
F_Desulfovibrionaceae_RNT	spirits measures per month	alcohol	0.00289185	0.0019022	0.143358	16.408	17.5296	15	16	0.355467	0.352154
F_Enterobacteriaceae_RNT	spirits measures per month	alcohol	-0.00056684	0.00220225	0.802665	10.8936	10.9122	8	9	0.207802	0.281773
F_Enterococcaceae_RNT	spirits measures per month	alcohol	0.00254124	0.0016055	0.123293	53.7557	54.7963	26	27	0.00108961	0.00121436
F_Erysipelotrichaceae_RNT	spirits measures per month	alcohol	0.000432976	0.00156662	0.785407	18.0277	18.1502	14	15	0.205523	0.254851
F_Lachnospiraceae_RNT	spirits measures per month	alcohol	-0.00129554	0.00220103	0.56212	31.3698	31.4747	21	22	0.0677194	0.0868034
F_Peptostreptococcaceae_RNT	spirits measures per month	alcohol	-0.00168989	0.00177346	0.351492	6.66308	7.73678	17	18	0.987506	0.982302
F_Porphyromonadaceae_RNT	spirits measures per month	alcohol	0.0014544	0.00173576	0.414427	11.8139	12.2877	14	15	0.621249	0.657138
F_Rhodospirillaceae_RNT	spirits measures per month	alcohol	0.00159178	0.00197779	0.42953	16.7937	18.1514	18	19	0.53733	0.512348
F_Ruminococcaceae_RNT	spirits measures per month	alcohol	0.00120461	0.00176874	0.505575	8.32529	9.01063	12	13	0.759222	0.77214
F_Streptococcaceae_RNT	spirits measures per month	alcohol	-0.00244167	0.00199868	0.243536	14.0667	15.7487	10	11	0.16997	0.150719
F_Sutterellaceae_RNT	spirits measures per month	alcohol	0.00149871	0.00152897	0.338142	7.11606	7.3213	14	15	0.930145	0.948113
F_Veillonellaceae_RNT	spirits measures per month	alcohol	0.00147029	0.00186679	0.442442	11.6334	11.6649	13	14	0.55791	0.633197
G_Acidaminococcus_RNT	spirits measures per month	alcohol	0.00120223	0.0014309	0.404372	55.3953	56.2446	49	50	0.24617	0.252619
G_Aestuariispira_RNT	spirits measures per month	alcohol	0.000413911	0.00118698	0.729916	25.2118	25.842	22	23	0.287053	0.308382
G_Akkermansia_RNT	spirits measures per month	alcohol	7.31639e-05	0.00180378	0.968069	20.4649	20.4816	16	17	0.200009	0.250342
G_Alistipes_RNT	spirits measures per month	alcohol	-0.00397251	0.00193425	0.0606818	5.45705	6.01398	9	10	0.792787	0.814087
G_Alloprevotella_RNT	spirits measures per month	alcohol	-0.000482886	0.0013196	0.715991	34.7609	35.164	41	42	0.743037	0.763256
G_Anaerostipes_RNT	spirits measures per month	alcohol	-0.0024464	0.00200305	0.242128	13.7592	14.4354	12	13	0.316352	0.34391
G_Bacteroides_RNT	spirits measures per month	alcohol	-0.00249361	0.00203873	0.242994	7.9964	8.7469	9	10	0.534509	0.55628
G_Barnesiella_RNT	spirits measures per month	alcohol	0.00191491	0.00287443	0.517894	4.14928	4.162	9	10	0.901315	0.939743
G_Bifidobacterium_RNT	spirits measures per month	alcohol	-0.00336425	0.0021518	0.137506	9.78274	12.2271	16	17	0.877725	0.786192
G_Blautia_RNT	spirits measures per month	alcohol	-0.000908563	0.00142113	0.528928	18.1331	18.3324	18	19	0.446918	0.50035
G_Butyricicoccus_RNT	spirits measures per month	alcohol	-0.00150954	0.0025999	0.567679	28.2203	30.5481	17	18	0.0424295	0.0324463
G_Butyrivibrio_RNT	spirits measures per month	alcohol	0.000780241	0.00130845	0.55304	72.9398	72.9855	55	56	0.0531007	0.0632464
G_Clostridium_IV_RNT	spirits measures per month	alcohol	-0.00123627	0.00190752	0.526716	21.4358	22.7804	11	12	0.0291273	0.0296496
G_Clostridium_sensu_stricto_RNT	spirits measures per month	alcohol	0.00227417	0.00117725	0.064799	25.47	29.3525	23	24	0.326515	0.207147
G_Clostridium_XlVa_RNT	spirits measures per month	alcohol	0.000230991	0.00260213	0.930729	10.6119	10.6197	11	12	0.476326	0.56176
G_Clostridium_XVIII_RNT	spirits measures per month	alcohol	0.00121196	0.00159116	0.455139	11.1292	12.0998	17	18	0.849771	0.842044
G_Collinsella_RNT	spirits measures per month	alcohol	0.00152607	0.00160917	0.352025	11.6736	12.6185	20	21	0.926854	0.921399
G_Coprobacter_RNT	spirits measures per month	alcohol	-0.00156342	0.00289018	0.597695	15.6206	15.9722	13	14	0.270228	0.315077
G_Coprococcus_RNT	spirits measures per month	alcohol	0.00159437	0.00241386	0.520462	15.7998	16.1606	9	10	0.0711809	0.0951267
G_Desulfovibrio_RNT	spirits measures per month	alcohol	0.00165093	0.00107597	0.138581	20.6757	23.0227	20	21	0.416436	0.34277
G_Dialister_RNT	spirits measures per month	alcohol	0.00217992	0.00252438	0.397593	38.7287	39.5758	17	18	0.00194941	0.00238322
G_Dorea_RNT	spirits measures per month	alcohol	0.000437399	0.00159616	0.786146	22.8131	22.8534	25	26	0.588476	0.641227
G_Eisenbergiella_RNT	spirits measures per month	alcohol	0.00180439	0.00133494	0.181394	60.3489	62.3847	52	53	0.199569	0.177072
G_Escherichia_Shigella_RNT	spirits measures per month	alcohol	0.00251674	0.00230536	0.294788	8.69436	9.58043	10	11	0.561335	0.568474
G_Faecalibacterium_RNT	spirits measures per month	alcohol	0.00500706	0.0025637	0.0726807	19.7751	23.952	12	13	0.071462	0.0315745
G_Faecalitalea_RNT	spirits measures per month	alcohol	0.000772859	0.00119658	0.521366	46.5459	47.1458	42	43	0.290697	0.306831
G_Fusicatenibacter_RNT	spirits measures per month	alcohol	-0.0029291	0.00299561	0.353724	10.1765	10.3122	6	7	0.117414	0.171563
G_Gemmiger_RNT	spirits measures per month	alcohol	-0.00369297	0.00198969	0.0846166	8.58378	11.9461	12	13	0.73801	0.532065
G_Hespellia_RNT	spirits measures per month	alcohol	-0.000978692	0.00243142	0.69298	21.7627	22.2551	13	14	0.0591498	0.0735234
G_Holdemanella_RNT	spirits measures per month	alcohol	0.000312458	0.00135536	0.819907	20.5153	20.6517	17	18	0.248723	0.297348
G_Intestinibacter_RNT	spirits measures per month	alcohol	0.00155376	0.00153393	0.327156	6.5113	7.74374	14	15	0.951915	0.933645
G_Lactobacillus_RNT	spirits measures per month	alcohol	-0.00244328	0.00129164	0.0679183	41.6053	42.9481	24	25	0.0142814	0.0141812
G_Lactococcus_RNT	spirits measures per month	alcohol	0.000557019	0.0012728	0.663104	64.8648	64.9003	53	54	0.127179	0.147136
G_Methanobrevibacter_RNT	spirits measures per month	alcohol	0.00199528	0.00149744	0.198469	26.1938	28.3115	18	19	0.0954094	0.0776148
G_Odoribacter_RNT	spirits measures per month	alcohol	-0.000450143	0.00238517	0.85653	6.4001	6.40207	4	5	0.171195	0.269037
G_Oscillibacter_RNT	spirits measures per month	alcohol	-0.00200803	0.002083	0.352634	10.958	11.9818	12	13	0.532525	0.529133
G_Parabacteroides_RNT	spirits measures per month	alcohol	0.00179241	0.00147784	0.240864	5.24241	8.84031	14	15	0.982145	0.885718
G_Paraprevotella_RNT	spirits measures per month	alcohol	0.00102489	0.00186555	0.588283	23.6937	25.9381	17	18	0.127999	0.101182
G_Parasutterella_RNT	spirits measures per month	alcohol	-0.00407962	0.00216142	0.0786003	11.2661	14.477	11	12	0.421245	0.271291
G_Phascolarctobacterium_RNT	spirits measures per month	alcohol	0.00248007	0.00172002	0.166509	13.4018	15.1799	16	17	0.643183	0.582526
G_Prevotella_RNT	spirits measures per month	alcohol	0.00255953	0.0015754	0.117293	24.7743	27.0696	22	23	0.307988	0.253016
G_Roseburia_RNT	spirits measures per month	alcohol	-0.00358055	0.00193705	0.0893172	7.30842	8.47125	11	12	0.773586	0.747305
G_Ruminococcus_RNT	spirits measures per month	alcohol	-0.00353838	0.00173612	0.0549853	18.0999	21.2536	18	19	0.449093	0.32296
G_Ruminococcus2_RNT	spirits measures per month	alcohol	-0.000869572	0.00169069	0.613278	12.9709	13.2268	13	14	0.45006	0.50875
G_Senegalimassilia_RNT	spirits measures per month	alcohol	-0.000401596	0.00218617	0.8561	36.9308	37.3918	18	19	0.0053504	0.0070856
G_Sporobacter_RNT	spirits measures per month	alcohol	-0.00344658	0.00143636	0.0274542	9.77277	14.3073	14	15	0.778601	0.502366
G_Streptococcus_RNT	spirits measures per month	alcohol	-0.00368433	0.00186322	0.0714276	8.95603	11.5493	10	11	0.536281	0.398455
G_Subdoligranulum_RNT	spirits measures per month	alcohol	3.99656e-06	0.00157096	0.998	17.7985	18.3743	13	14	0.165321	0.19026
G_Sutterella_RNT	spirits measures per month	alcohol	0.00142663	0.00133924	0.297817	17.0935	17.271	20	21	0.646894	0.694555
G_unclassified_C_Clostridia_RNT	spirits measures per month	alcohol	0.00337855	0.00236989	0.184439	12.5021	15.043	10	11	0.252855	0.180535
G_unclassified_F_Coriobacteriaceae_RNT	spirits measures per month	alcohol	0.00394	0.00170183	0.0342101	15.2656	22.7297	13	14	0.291068	0.0648129
G_unclassified_F_Erysipelotrichaceae_RNT	spirits measures per month	alcohol	-0.000825469	0.00184833	0.659339	12.0171	12.3468	18	19	0.846352	0.870273
G_unclassified_F_Lachnospiraceae_RNT	spirits measures per month	alcohol	0.00402659	0.00171144	0.0327031	16.4122	22.4687	15	16	0.355198	0.128691
G_unclassified_F_Porphyromonadaceae_RNT	spirits measures per month	alcohol	-0.00231161	0.00126806	0.0807915	15.8849	20.5052	21	22	0.776084	0.551472
G_unclassified_F_Prevotellaceae_RNT	spirits measures per month	alcohol	0.00137334	0.00105139	0.196304	75.0381	77.0385	52	53	0.0199379	0.0171767
G_unclassified_F_Rhodospirillaceae_RNT	spirits measures per month	alcohol	0.00269777	0.00194878	0.18079	18.9572	20.1837	19	20	0.459584	0.446495
G_unclassified_F_Ruminococcaceae_RNT	spirits measures per month	alcohol	0.000106598	0.00178268	0.953015	12.3416	12.6182	12	13	0.41865	0.477718
G_unclassified_K_Bacteria_RNT	spirits measures per month	alcohol	0.00252799	0.00178717	0.17339	15.574	18.0583	15	16	0.410915	0.320494
G_unclassified_O_Bacteroidales_RNT	spirits measures per month	alcohol	-0.00100007	0.000931115	0.288166	39.077	39.5712	45	46	0.720019	0.736918
G_unclassified_O_Clostridiales_RNT	spirits measures per month	alcohol	-0.00079742	0.00203345	0.699819	18.0693	18.5302	15	16	0.25904	0.293778
G_unclassified_P_Bacteroidetes_RNT	spirits measures per month	alcohol	-0.00159355	0.00128679	0.226635	24.7215	28.4945	22	23	0.310575	0.197657
G_unclassified_P_Firmicutes_RNT	spirits measures per month	alcohol	-0.000655671	0.00148653	0.663889	13.3906	13.6038	16	17	0.644011	0.694924
G_unclassified_P_Proteobacteria_RNT	spirits measures per month	alcohol	0.000359118	0.00114526	0.756173	31.4699	31.4912	25	26	0.173929	0.210483
G_Veillonella_RNT	spirits measures per month	alcohol	0.00161227	0.00126247	0.209984	44.4658	48.6251	31	32	0.0555714	0.0301032
G_Victivallis_RNT	spirits measures per month	alcohol	-0.00132023	0.00162136	0.428228	6.22283	6.97049	13	14	0.937666	0.935844
O_Bacteroidales_RNT	spirits measures per month	alcohol	-0.000810656	0.00187499	0.673154	7.16386	7.24625	11	12	0.785663	0.84092
O_Burkholderiales_RNT	spirits measures per month	alcohol	-0.000356199	0.00243539	0.887335	5.35156	5.72527	6	7	0.499576	0.572169
O_Clostridiales_RNT	spirits measures per month	alcohol	-0.00424234	0.00197506	0.0484626	8.37837	11.2891	13	14	0.818107	0.663188
O_Lactobacillales_RNT	spirits measures per month	alcohol	0.00452507	0.00266128	0.117132	12.8731	16.3492	8	9	0.11629	0.0599379
O_Rhodospirillales_RNT	spirits measures per month	alcohol	-0.00048553	0.00171262	0.779127	19.5188	19.5404	22	23	0.613115	0.669455
O_Selenomonadales_RNT	spirits measures per month	alcohol	0.00240045	0.00171158	0.176901	20.4374	22.9958	18	19	0.308737	0.237525
P_Firmicutes_RNT	spirits measures per month	alcohol	0.000743576	0.0018566	0.694432	9.45196	9.47806	13	14	0.738017	0.799262
P_Lentisphaerae_RNT	spirits measures per month	alcohol	0.000760508	0.00139464	0.592235	7.14201	7.40066	14	15	0.929099	0.945564
P_Proteobacteria_RNT	spirits measures per month	alcohol	0.00047093	0.00200515	0.818632	12.4803	12.5507	8	9	0.131028	0.184014
C_Actinobacteria_RNT	tablespoons of cooked vegetables per day	vegetables/fruit	-0.000198922	0.00187163	0.916534	20.2266	20.6226	14	15	0.123157	0.149328
C_Alphaproteobacteria_RNT	tablespoons of cooked vegetables per day	vegetables/fruit	0.000363229	0.00150426	0.811333	22.3598	22.3647	22	23	0.438599	0.498337
C_Deltaproteobacteria_RNT	tablespoons of cooked vegetables per day	vegetables/fruit	0.000604174	0.00183922	0.746797	16.5124	16.9304	13	14	0.222561	0.259908
C_Gammaproteobacteria_RNT	tablespoons of cooked vegetables per day	vegetables/fruit	-0.00120041	0.00170909	0.493961	6.53273	6.78653	9	10	0.685641	0.745433
Div_Chao1_RNT	tablespoons of cooked vegetables per day	vegetables/fruit	0.00201581	0.00212286	0.355634	16.6098	20.5932	14	15	0.277569	0.150339
Div_NumberGenera_RNT	tablespoons of cooked vegetables per day	vegetables/fruit	0.00146944	0.00218211	0.510303	14.0837	15.1398	11	12	0.228396	0.233881
Div_Shannon_RNT	tablespoons of cooked vegetables per day	vegetables/fruit	-0.000359808	0.00196183	0.857543	8.26215	8.64295	9	10	0.507959	0.56629
F_Acidaminococcaceae_RNT	tablespoons of cooked vegetables per day	vegetables/fruit	0.00104952	0.00200608	0.606087	24.5108	24.7832	16	17	0.0789259	0.0996697
F_Coriobacteriaceae_RNT	tablespoons of cooked vegetables per day	vegetables/fruit	0.00081326	0.00193827	0.680739	14.6741	14.7015	14	15	0.400786	0.473124
F_Desulfovibrionaceae_RNT	tablespoons of cooked vegetables per day	vegetables/fruit	0.0020706	0.00176978	0.255119	11.3873	14.331	15	16	0.724684	0.574068
F_Enterobacteriaceae_RNT	tablespoons of cooked vegetables per day	vegetables/fruit	0.00076094	0.00314997	0.814527	24.3766	24.378	8	9	0.00198112	0.00374209
F_Enterococcaceae_RNT	tablespoons of cooked vegetables per day	vegetables/fruit	-0.00155765	0.00107276	0.156237	20.4356	22.3503	26	27	0.770476	0.719369
F_Erysipelotrichaceae_RNT	tablespoons of cooked vegetables per day	vegetables/fruit	-0.000379567	0.00209647	0.858351	36.9183	37.85	14	15	0.000759062	0.000949489
F_Lachnospiraceae_RNT	tablespoons of cooked vegetables per day	vegetables/fruit	0.000123285	0.0015052	0.935462	14.2141	14.2143	21	22	0.860229	0.8937
F_Peptostreptococcaceae_RNT	tablespoons of cooked vegetables per day	vegetables/fruit	-0.000679556	0.00165039	0.684693	17.3829	17.4578	17	18	0.428728	0.491872
F_Porphyromonadaceae_RNT	tablespoons of cooked vegetables per day	vegetables/fruit	-0.00130565	0.00235945	0.58766	30.6559	30.73	14	15	0.00619177	0.00954498
F_Rhodospirillaceae_RNT	tablespoons of cooked vegetables per day	vegetables/fruit	0.00315487	0.00218031	0.162001	30.3775	33.9282	18	19	0.0339342	0.018739
F_Ruminococcaceae_RNT	tablespoons of cooked vegetables per day	vegetables/fruit	0.00238519	0.00164536	0.166475	12.3091	14.0812	12	13	0.421186	0.36815
F_Streptococcaceae_RNT	tablespoons of cooked vegetables per day	vegetables/fruit	-0.00192583	0.00199827	0.352759	14.1226	15.3296	10	11	0.167471	0.167901
F_Sutterellaceae_RNT	tablespoons of cooked vegetables per day	vegetables/fruit	0.000365667	0.00149988	0.809753	16.2775	16.2856	14	15	0.296724	0.36333
F_Veillonellaceae_RNT	tablespoons of cooked vegetables per day	vegetables/fruit	0.0040503	0.00164877	0.0258312	12.6958	14.5009	13	14	0.471578	0.4131
G_Acidaminococcus_RNT	tablespoons of cooked vegetables per day	vegetables/fruit	0.000811596	0.00141605	0.568843	63.9024	64.9635	49	50	0.0747888	0.075797
G_Aestuariispira_RNT	tablespoons of cooked vegetables per day	vegetables/fruit	-0.000638125	0.00118498	0.59448	25.7227	25.8112	22	23	0.263779	0.309858
G_Akkermansia_RNT	tablespoons of cooked vegetables per day	vegetables/fruit	-0.00259922	0.00159525	0.119707	21.8876	25.457	16	17	0.146857	0.0849383
G_Alistipes_RNT	tablespoons of cooked vegetables per day	vegetables/fruit	-0.00193559	0.00179984	0.301739	4.03909	4.04554	9	10	0.908821	0.945269
G_Alloprevotella_RNT	tablespoons of cooked vegetables per day	vegetables/fruit	-0.000700842	0.00127493	0.585014	44.5751	47.4095	41	42	0.32381	0.261506
G_Anaerostipes_RNT	tablespoons of cooked vegetables per day	vegetables/fruit	-0.00126924	0.00242061	0.608239	19.9008	19.9118	12	13	0.0689866	0.0974323
G_Bacteroides_RNT	tablespoons of cooked vegetables per day	vegetables/fruit	-0.00173927	0.00189571	0.375601	6.85012	7.2963	9	10	0.652721	0.697207
G_Barnesiella_RNT	tablespoons of cooked vegetables per day	vegetables/fruit	0.00218866	0.002942	0.471232	11.2411	12.2949	9	10	0.259545	0.265803
G_Bifidobacterium_RNT	tablespoons of cooked vegetables per day	vegetables/fruit	-0.000300328	0.00252439	0.90678	25.4261	25.4486	16	17	0.0626571	0.0851093
G_Blautia_RNT	tablespoons of cooked vegetables per day	vegetables/fruit	-0.00202969	0.0014982	0.188657	27.989	29.0291	18	19	0.0622232	0.0655284
G_Butyricicoccus_RNT	tablespoons of cooked vegetables per day	vegetables/fruit	0.00236927	0.00195901	0.239941	10.7637	12.1623	17	18	0.868579	0.838748
G_Butyrivibrio_RNT	tablespoons of cooked vegetables per day	vegetables/fruit	-0.000579471	0.00107426	0.591443	58.6823	58.7684	55	56	0.34207	0.374411
G_Clostridium_IV_RNT	tablespoons of cooked vegetables per day	vegetables/fruit	-0.00182122	0.00133254	0.191848	5.29993	7.9139	11	12	0.915775	0.791822
G_Clostridium_sensu_stricto_RNT	tablespoons of cooked vegetables per day	vegetables/fruit	0.00149523	0.00119468	0.222313	32.0208	33.4711	23	24	0.0997117	0.0945165
G_Clostridium_XlVa_RNT	tablespoons of cooked vegetables per day	vegetables/fruit	0.00285869	0.00261509	0.295786	14.0068	15.3997	11	12	0.23262	0.220302
G_Clostridium_XVIII_RNT	tablespoons of cooked vegetables per day	vegetables/fruit	-0.000783622	0.00194357	0.691088	18.5377	21.1967	17	18	0.355704	0.269607
G_Collinsella_RNT	tablespoons of cooked vegetables per day	vegetables/fruit	0.000853252	0.00158345	0.594752	19.6608	21.4353	20	21	0.479322	0.432652
G_Coprobacter_RNT	tablespoons of cooked vegetables per day	vegetables/fruit	-0.00224959	0.00274526	0.427301	16.2924	17.134	13	14	0.233699	0.249108
G_Coprococcus_RNT	tablespoons of cooked vegetables per day	vegetables/fruit	0.00323618	0.00166585	0.0740358	6.60462	10.7665	9	10	0.678207	0.376001
G_Desulfovibrio_RNT	tablespoons of cooked vegetables per day	vegetables/fruit	0.000982808	0.00121519	0.426937	33.2874	33.7141	20	21	0.0313692	0.0388746
G_Dialister_RNT	tablespoons of cooked vegetables per day	vegetables/fruit	-0.00114705	0.00168589	0.503694	16.6217	17.6381	17	18	0.480267	0.479722
G_Dorea_RNT	tablespoons of cooked vegetables per day	vegetables/fruit	-0.00108191	0.00162907	0.512242	26.3106	26.3279	25	26	0.391175	0.445198
G_Eisenbergiella_RNT	tablespoons of cooked vegetables per day	vegetables/fruit	0.00101967	0.00127544	0.427073	59.0611	59.4313	52	53	0.233291	0.252951
G_Escherichia_Shigella_RNT	tablespoons of cooked vegetables per day	vegetables/fruit	0.0036334	0.002147	0.1144	9.19619	11.4411	10	11	0.513591	0.407081
G_Faecalibacterium_RNT	tablespoons of cooked vegetables per day	vegetables/fruit	0.00228755	0.00210747	0.297441	13.0942	16.1415	12	13	0.362234	0.241576
G_Faecalitalea_RNT	tablespoons of cooked vegetables per day	vegetables/fruit	-0.000334072	0.00103711	0.748734	44.2297	44.3413	42	43	0.37767	0.414905
G_Fusicatenibacter_RNT	tablespoons of cooked vegetables per day	vegetables/fruit	0.000249078	0.00346225	0.944222	13.0485	13.2565	6	7	0.0422723	0.0661002
G_Gemmiger_RNT	tablespoons of cooked vegetables per day	vegetables/fruit	-0.000887896	0.0023822	0.714939	11.6236	12.5248	12	13	0.47636	0.485151
G_Hespellia_RNT	tablespoons of cooked vegetables per day	vegetables/fruit	-0.000780653	0.00172595	0.657524	14.705	15.3652	13	14	0.326128	0.353656
G_Holdemanella_RNT	tablespoons of cooked vegetables per day	vegetables/fruit	-0.000128406	0.00143287	0.929443	30.2153	30.3916	17	18	0.0248339	0.0338086
G_Intestinibacter_RNT	tablespoons of cooked vegetables per day	vegetables/fruit	0.000531967	0.00165472	0.752279	19.833	19.8677	14	15	0.135495	0.177067
G_Lactobacillus_RNT	tablespoons of cooked vegetables per day	vegetables/fruit	0.00105797	0.00117098	0.373231	29.2301	29.2654	24	25	0.211591	0.252973
G_Lactococcus_RNT	tablespoons of cooked vegetables per day	vegetables/fruit	0.00122416	0.00119566	0.309707	67.2549	69.1467	53	54	0.0900662	0.0803452
G_Methanobrevibacter_RNT	tablespoons of cooked vegetables per day	vegetables/fruit	0.000512388	0.00129966	0.697789	22.8311	23.0041	18	19	0.197166	0.237159
G_Odoribacter_RNT	tablespoons of cooked vegetables per day	vegetables/fruit	-0.00168772	0.00206197	0.444358	0.642276	2.42342	4	5	0.958252	0.787981
G_Oscillibacter_RNT	tablespoons of cooked vegetables per day	vegetables/fruit	0.00335643	0.00218855	0.149091	14.9027	17.152	12	13	0.246801	0.19245
G_Parabacteroides_RNT	tablespoons of cooked vegetables per day	vegetables/fruit	-0.00068486	0.00172309	0.695702	26.32	26.3208	14	15	0.0235646	0.0347826
G_Paraprevotella_RNT	tablespoons of cooked vegetables per day	vegetables/fruit	-0.000649263	0.00132767	0.629663	18.592	18.6619	17	18	0.352449	0.412914
G_Parasutterella_RNT	tablespoons of cooked vegetables per day	vegetables/fruit	0.00420498	0.00254282	0.118965	18.8502	22.6364	11	12	0.0638367	0.0309758
G_Phascolarctobacterium_RNT	tablespoons of cooked vegetables per day	vegetables/fruit	0.00286961	0.00197052	0.16254	24.2815	28.2747	16	17	0.0835333	0.0418289
G_Prevotella_RNT	tablespoons of cooked vegetables per day	vegetables/fruit	9.45849e-05	0.00182015	0.958986	38.7358	38.7394	22	23	0.0151275	0.0211871
G_Roseburia_RNT	tablespoons of cooked vegetables per day	vegetables/fruit	-0.00627206	0.00180242	0.004548	9.85163	17.6047	11	12	0.543781	0.128229
G_Ruminococcus_RNT	tablespoons of cooked vegetables per day	vegetables/fruit	-0.00117342	0.00193672	0.55141	28.7207	29.226	18	19	0.0519008	0.0625119
G_Ruminococcus2_RNT	tablespoons of cooked vegetables per day	vegetables/fruit	-0.00195306	0.00157187	0.229993	9.092	11.0994	13	14	0.76596	0.678214
G_Senegalimassilia_RNT	tablespoons of cooked vegetables per day	vegetables/fruit	-0.000239598	0.00154994	0.878698	14.2496	17.0264	18	19	0.712679	0.588076
G_Sporobacter_RNT	tablespoons of cooked vegetables per day	vegetables/fruit	-0.00200525	0.00152916	0.206226	21.0804	22.9533	14	15	0.0995908	0.0851369
G_Streptococcus_RNT	tablespoons of cooked vegetables per day	vegetables/fruit	0.000418226	0.00247707	0.868736	22.1745	22.2973	10	11	0.0142401	0.0221686
G_Subdoligranulum_RNT	tablespoons of cooked vegetables per day	vegetables/fruit	0.00235753	0.00175606	0.197083	29.8297	31.5577	13	14	0.00498316	0.00462789
G_Sutterella_RNT	tablespoons of cooked vegetables per day	vegetables/fruit	0.00108091	0.00134045	0.428282	25.6937	26.3235	20	21	0.176168	0.194381
G_unclassified_C_Clostridia_RNT	tablespoons of cooked vegetables per day	vegetables/fruit	-9.60134e-05	0.00253947	0.970585	16.5986	16.6009	10	11	0.0837325	0.120247
G_unclassified_F_Coriobacteriaceae_RNT	tablespoons of cooked vegetables per day	vegetables/fruit	0.000117617	0.00171123	0.946055	18.3021	18.3772	13	14	0.146383	0.190135
G_unclassified_F_Erysipelotrichaceae_RNT	tablespoons of cooked vegetables per day	vegetables/fruit	2.31758e-05	0.00171934	0.989361	14.5343	14.5822	18	19	0.693655	0.748758
G_unclassified_F_Lachnospiraceae_RNT	tablespoons of cooked vegetables per day	vegetables/fruit	0.00096078	0.00152163	0.537274	14.4845	14.8832	15	16	0.489143	0.533208
G_unclassified_F_Porphyromonadaceae_RNT	tablespoons of cooked vegetables per day	vegetables/fruit	-0.00246607	0.00143983	0.0996505	26.3718	33.6859	21	22	0.192625	0.0528547
G_unclassified_F_Prevotellaceae_RNT	tablespoons of cooked vegetables per day	vegetables/fruit	-0.00231057	0.000890062	0.0117619	61.766	66.8652	52	53	0.166529	0.0954407
G_unclassified_F_Rhodospirillaceae_RNT	tablespoons of cooked vegetables per day	vegetables/fruit	0.00123037	0.00182765	0.50816	20.3443	20.523	19	20	0.374136	0.425672
G_unclassified_F_Ruminococcaceae_RNT	tablespoons of cooked vegetables per day	vegetables/fruit	0.00223662	0.00187224	0.248636	17.7664	20.1737	12	13	0.122969	0.090964
G_unclassified_K_Bacteria_RNT	tablespoons of cooked vegetables per day	vegetables/fruit	0.00332437	0.00163675	0.0564767	12.0034	12.9302	15	16	0.678771	0.677852
G_unclassified_O_Bacteroidales_RNT	tablespoons of cooked vegetables per day	vegetables/fruit	0.000342865	0.000866289	0.694017	38.5366	38.5622	45	46	0.740774	0.773713
G_unclassified_O_Clostridiales_RNT	tablespoons of cooked vegetables per day	vegetables/fruit	0.00247237	0.00181985	0.192043	17.2399	19.384	15	16	0.304727	0.249256
G_unclassified_P_Bacteroidetes_RNT	tablespoons of cooked vegetables per day	vegetables/fruit	-0.000378303	0.00109637	0.732833	14.1396	15.3367	22	23	0.896452	0.88216
G_unclassified_P_Firmicutes_RNT	tablespoons of cooked vegetables per day	vegetables/fruit	0.000935274	0.00167178	0.582069	25.7841	25.799	16	17	0.0571433	0.0782013
G_unclassified_P_Proteobacteria_RNT	tablespoons of cooked vegetables per day	vegetables/fruit	-0.00190332	0.00107327	0.0870446	33.4936	37.0701	25	26	0.119183	0.0736744
G_Veillonella_RNT	tablespoons of cooked vegetables per day	vegetables/fruit	0.000664206	0.000946523	0.487486	25.8802	26.3559	31	32	0.727043	0.747651
G_Victivallis_RNT	tablespoons of cooked vegetables per day	vegetables/fruit	-0.00143423	0.00169466	0.410672	18.3259	19.271	13	14	0.145532	0.15485
O_Bacteroidales_RNT	tablespoons of cooked vegetables per day	vegetables/fruit	-0.00274033	0.00174354	0.142001	11.2809	13.0824	11	12	0.42004	0.363081
O_Burkholderiales_RNT	tablespoons of cooked vegetables per day	vegetables/fruit	-0.00132001	0.00323093	0.693584	7.83738	8.3078	6	7	0.250261	0.306236
O_Clostridiales_RNT	tablespoons of cooked vegetables per day	vegetables/fruit	-0.00375674	0.00247915	0.150475	23.4919	24.6046	13	14	0.0361387	0.0386774
O_Lactobacillales_RNT	tablespoons of cooked vegetables per day	vegetables/fruit	0.00206765	0.00381903	0.59902	19.2593	22.8563	8	9	0.0135328	0.00652712
O_Rhodospirillales_RNT	tablespoons of cooked vegetables per day	vegetables/fruit	0.00166735	0.00158488	0.302845	25.7572	27.7959	22	23	0.262252	0.223599
O_Selenomonadales_RNT	tablespoons of cooked vegetables per day	vegetables/fruit	0.000265112	0.00185633	0.88794	28.3538	28.4144	18	19	0.0568708	0.0757711
P_Firmicutes_RNT	tablespoons of cooked vegetables per day	vegetables/fruit	0.00348324	0.00178375	0.0697662	14.3073	18.6325	13	14	0.352567	0.179472
P_Lentisphaerae_RNT	tablespoons of cooked vegetables per day	vegetables/fruit	-0.00193019	0.00129769	0.154218	14.4478	17.8499	14	15	0.416909	0.270641
P_Proteobacteria_RNT	tablespoons of cooked vegetables per day	vegetables/fruit	0.00158139	0.00186307	0.414078	5.89757	9.15971	8	9	0.658704	0.422664
C_Actinobacteria_RNT	tablespoons of raw vegetables per day	vegetables/fruit	0.00244509	0.00183478	0.199277	26.4532	28.797	14	15	0.0226555	0.0170806
C_Alphaproteobacteria_RNT	tablespoons of raw vegetables per day	vegetables/fruit	-0.000481303	0.00150203	0.751532	22.9281	23.1148	22	23	0.4058	0.454083
C_Deltaproteobacteria_RNT	tablespoons of raw vegetables per day	vegetables/fruit	0.000735089	0.00182554	0.692521	19.4339	19.4507	13	14	0.110253	0.148431
C_Gammaproteobacteria_RNT	tablespoons of raw vegetables per day	vegetables/fruit	0.000344703	0.00170827	0.842988	8.61566	8.86862	9	10	0.473481	0.544616
Div_Chao1_RNT	tablespoons of raw vegetables per day	vegetables/fruit	0.00153526	0.00189776	0.429701	11.919	12.8515	14	15	0.61281	0.613768
Div_NumberGenera_RNT	tablespoons of raw vegetables per day	vegetables/fruit	0.0013754	0.00171032	0.43308	12.117	12.2106	11	12	0.354914	0.428915
Div_Shannon_RNT	tablespoons of raw vegetables per day	vegetables/fruit	-0.000714155	0.00196105	0.722067	7.84505	7.91184	9	10	0.549834	0.637448
F_Acidaminococcaceae_RNT	tablespoons of raw vegetables per day	vegetables/fruit	0.000607911	0.00164841	0.715812	25.3042	25.3492	16	17	0.0646392	0.0871616
F_Coriobacteriaceae_RNT	tablespoons of raw vegetables per day	vegetables/fruit	-0.00415615	0.00225781	0.0855191	18.9276	24.9411	14	15	0.167735	0.0507402
F_Desulfovibrionaceae_RNT	tablespoons of raw vegetables per day	vegetables/fruit	0.000966409	0.00184569	0.606038	20.8152	21.1577	15	16	0.142837	0.172528
F_Enterobacteriaceae_RNT	tablespoons of raw vegetables per day	vegetables/fruit	0.0021311	0.00252807	0.421079	13.2921	13.5286	8	9	0.102185	0.140108
F_Enterococcaceae_RNT	tablespoons of raw vegetables per day	vegetables/fruit	-0.00101688	0.00107242	0.350127	21.0475	22.4064	26	27	0.739507	0.716451
F_Erysipelotrichaceae_RNT	tablespoons of raw vegetables per day	vegetables/fruit	0.00159269	0.00174072	0.372309	27.7461	28.7305	14	15	0.0153729	0.0174189
F_Lachnospiraceae_RNT	tablespoons of raw vegetables per day	vegetables/fruit	0.00101868	0.00170562	0.55644	28.2662	28.732	21	22	0.132762	0.152671
F_Peptostreptococcaceae_RNT	tablespoons of raw vegetables per day	vegetables/fruit	-0.00288014	0.00164969	0.0954485	17.5964	21.3514	17	18	0.414722	0.262057
F_Porphyromonadaceae_RNT	tablespoons of raw vegetables per day	vegetables/fruit	0.000135514	0.00168571	0.936924	16.4771	16.509	14	15	0.285116	0.349053
F_Rhodospirillaceae_RNT	tablespoons of raw vegetables per day	vegetables/fruit	0.000365813	0.00172688	0.834186	16.2573	16.2597	18	19	0.574599	0.639889
F_Ruminococcaceae_RNT	tablespoons of raw vegetables per day	vegetables/fruit	0.00331047	0.00167891	0.0661769	14.2613	19.7872	12	13	0.284336	0.100645
F_Streptococcaceae_RNT	tablespoons of raw vegetables per day	vegetables/fruit	0.000220515	0.0020545	0.916164	17.5935	17.5935	10	11	0.0622205	0.0915046
F_Sutterellaceae_RNT	tablespoons of raw vegetables per day	vegetables/fruit	-1.89711e-05	0.00143891	0.989605	15.468	15.468	14	15	0.346929	0.418259
F_Veillonellaceae_RNT	tablespoons of raw vegetables per day	vegetables/fruit	0.00106419	0.00196833	0.596191	21.8451	21.8481	13	14	0.0578095	0.0817908
G_Acidaminococcus_RNT	tablespoons of raw vegetables per day	vegetables/fruit	0.00174457	0.00127489	0.176649	42.4529	44.4601	49	50	0.734066	0.694455
G_Aestuariispira_RNT	tablespoons of raw vegetables per day	vegetables/fruit	0.000449761	0.000964047	0.644443	16.6512	16.8984	22	23	0.782309	0.814205
G_Akkermansia_RNT	tablespoons of raw vegetables per day	vegetables/fruit	-0.00148828	0.00146405	0.322139	16.904	18.2492	16	17	0.391834	0.373285
G_Alistipes_RNT	tablespoons of raw vegetables per day	vegetables/fruit	-0.00138249	0.0017993	0.456012	2.08837	3.56604	9	10	0.989992	0.964808
G_Alloprevotella_RNT	tablespoons of raw vegetables per day	vegetables/fruit	0.000417832	0.0012272	0.734954	36.4557	36.4978	41	42	0.672661	0.710593
G_Anaerostipes_RNT	tablespoons of raw vegetables per day	vegetables/fruit	0.00330172	0.0024341	0.19643	21.2595	26.2296	12	13	0.0467069	0.0158336
G_Bacteroides_RNT	tablespoons of raw vegetables per day	vegetables/fruit	-0.00122962	0.00194615	0.538455	13.3702	13.9141	9	10	0.146559	0.176944
G_Barnesiella_RNT	tablespoons of raw vegetables per day	vegetables/fruit	-0.00380523	0.00267258	0.179982	6.48631	7.8169	9	10	0.690431	0.646717
G_Bifidobacterium_RNT	tablespoons of raw vegetables per day	vegetables/fruit	4.55248e-05	0.0020018	0.982137	9.8052	9.80571	16	17	0.876601	0.911559
G_Blautia_RNT	tablespoons of raw vegetables per day	vegetables/fruit	-0.00171218	0.00133214	0.211484	21.206	22.4018	18	19	0.269147	0.264718
G_Butyricicoccus_RNT	tablespoons of raw vegetables per day	vegetables/fruit	0.00104543	0.00195825	0.599044	7.2266	7.29241	17	18	0.98042	0.98742
G_Butyrivibrio_RNT	tablespoons of raw vegetables per day	vegetables/fruit	0.00138174	0.00109122	0.209948	62.0811	63.8635	55	56	0.238496	0.219705
G_Clostridium_IV_RNT	tablespoons of raw vegetables per day	vegetables/fruit	3.00878e-06	0.00193038	0.998777	21.197	21.5347	11	12	0.0313861	0.0430782
G_Clostridium_sensu_stricto_RNT	tablespoons of raw vegetables per day	vegetables/fruit	0.00215554	0.00104957	0.0506019	23.3605	28.0403	23	24	0.439891	0.258345
G_Clostridium_XlVa_RNT	tablespoons of raw vegetables per day	vegetables/fruit	0.00300604	0.00265252	0.279232	12.7454	14.332	11	12	0.310292	0.280011
G_Clostridium_XVIII_RNT	tablespoons of raw vegetables per day	vegetables/fruit	-0.000605182	0.00166837	0.720605	21.5985	22.367	17	18	0.200657	0.216097
G_Collinsella_RNT	tablespoons of raw vegetables per day	vegetables/fruit	-0.00038139	0.00162164	0.815978	20.2457	20.247	20	21	0.442656	0.505668
G_Coprobacter_RNT	tablespoons of raw vegetables per day	vegetables/fruit	-0.00097294	0.00309718	0.758401	20.7523	20.9098	13	14	0.0779755	0.103967
G_Coprococcus_RNT	tablespoons of raw vegetables per day	vegetables/fruit	0.00315911	0.00166506	0.080223	6.47446	9.48008	9	10	0.691652	0.487227
G_Desulfovibrio_RNT	tablespoons of raw vegetables per day	vegetables/fruit	0.000110433	0.00137641	0.936746	34.3791	34.8593	20	21	0.0236717	0.0292551
G_Dialister_RNT	tablespoons of raw vegetables per day	vegetables/fruit	0.00248972	0.00225418	0.281874	30.2245	31.8879	17	18	0.0247708	0.0226688
G_Dorea_RNT	tablespoons of raw vegetables per day	vegetables/fruit	-0.00309003	0.00191497	0.118239	37.4905	43.8585	25	26	0.0518307	0.0156542
G_Eisenbergiella_RNT	tablespoons of raw vegetables per day	vegetables/fruit	0.00106664	0.00120684	0.380203	45.3758	45.9879	52	53	0.730139	0.741545
G_Escherichia_Shigella_RNT	tablespoons of raw vegetables per day	vegetables/fruit	-0.00029142	0.00218158	0.895779	5.55626	5.59796	10	11	0.851066	0.898799
G_Faecalibacterium_RNT	tablespoons of raw vegetables per day	vegetables/fruit	0.00548177	0.00229677	0.0328918	17.7711	22.6106	12	13	0.122821	0.0465939
G_Faecalitalea_RNT	tablespoons of raw vegetables per day	vegetables/fruit	-0.00161426	0.00107213	0.138578	49.5921	52.1361	42	43	0.196298	0.160178
G_Fusicatenibacter_RNT	tablespoons of raw vegetables per day	vegetables/fruit	-0.00339522	0.00342081	0.346877	5.84811	5.97057	6	7	0.440418	0.54319
G_Gemmiger_RNT	tablespoons of raw vegetables per day	vegetables/fruit	0.00151207	0.0020674	0.476606	10.643	11.5869	12	13	0.559733	0.561772
G_Hespellia_RNT	tablespoons of raw vegetables per day	vegetables/fruit	-0.000685942	0.00169944	0.692182	4.83723	4.8751	13	14	0.978603	0.987476
G_Holdemanella_RNT	tablespoons of raw vegetables per day	vegetables/fruit	-0.000852752	0.00130188	0.519568	20.9647	21.2251	17	18	0.227871	0.268208
G_Intestinibacter_RNT	tablespoons of raw vegetables per day	vegetables/fruit	0.00124721	0.00147517	0.411133	15.6614	16.6965	14	15	0.334483	0.337327
G_Lactobacillus_RNT	tablespoons of raw vegetables per day	vegetables/fruit	0.00197199	0.00114505	0.0950012	27.1638	27.3516	24	25	0.296876	0.338551
G_Lactococcus_RNT	tablespoons of raw vegetables per day	vegetables/fruit	0.00133853	0.00120512	0.270789	49.2076	49.3783	53	54	0.622603	0.652992
G_Methanobrevibacter_RNT	tablespoons of raw vegetables per day	vegetables/fruit	0.00043535	0.00149106	0.773471	29.9437	30.0099	18	19	0.0379979	0.0516728
G_Odoribacter_RNT	tablespoons of raw vegetables per day	vegetables/fruit	-0.00355023	0.00206121	0.135773	2.25315	3.58451	4	5	0.689311	0.610641
G_Oscillibacter_RNT	tablespoons of raw vegetables per day	vegetables/fruit	0.00427935	0.00248606	0.108884	19.2224	22.9873	12	13	0.0832998	0.0418293
G_Parabacteroides_RNT	tablespoons of raw vegetables per day	vegetables/fruit	-0.00187391	0.00151042	0.230661	19.0212	19.8309	14	15	0.164139	0.178516
G_Paraprevotella_RNT	tablespoons of raw vegetables per day	vegetables/fruit	-0.000194572	0.00201797	0.92406	49.5739	49.5838	17	18	4.91785e-05	8.72305e-05
G_Parasutterella_RNT	tablespoons of raw vegetables per day	vegetables/fruit	0.00298723	0.00293353	0.324677	29.4712	31.8065	11	12	0.00191733	0.00148217
G_Phascolarctobacterium_RNT	tablespoons of raw vegetables per day	vegetables/fruit	0.000634712	0.00173634	0.718964	15.8484	15.849	16	17	0.463593	0.534566
G_Prevotella_RNT	tablespoons of raw vegetables per day	vegetables/fruit	0.000454139	0.00161179	0.780542	26.8676	26.877	22	23	0.216297	0.261238
G_Roseburia_RNT	tablespoons of raw vegetables per day	vegetables/fruit	0.00222437	0.00290396	0.458492	30.8665	32.6965	11	12	0.0011566	0.00107935
G_Ruminococcus_RNT	tablespoons of raw vegetables per day	vegetables/fruit	0.00301538	0.00203208	0.153429	28.9909	31.9392	18	19	0.0484903	0.031751
G_Ruminococcus2_RNT	tablespoons of raw vegetables per day	vegetables/fruit	0.000389151	0.00210866	0.855646	25.5949	25.604	13	14	0.0192587	0.0290521
G_Senegalimassilia_RNT	tablespoons of raw vegetables per day	vegetables/fruit	-0.00153524	0.00145992	0.305529	15.5451	15.981	18	19	0.624258	0.658543
G_Sporobacter_RNT	tablespoons of raw vegetables per day	vegetables/fruit	-0.00136103	0.00202483	0.510012	32.4095	33.91	14	15	0.00350218	0.0035058
G_Streptococcus_RNT	tablespoons of raw vegetables per day	vegetables/fruit	0.000947397	0.00210327	0.660423	17.4886	17.5806	10	11	0.0642273	0.0918364
G_Subdoligranulum_RNT	tablespoons of raw vegetables per day	vegetables/fruit	0.00273295	0.00147521	0.0813856	17.5419	24.1649	13	14	0.175702	0.0437646
G_Sutterella_RNT	tablespoons of raw vegetables per day	vegetables/fruit	0.00192948	0.00136055	0.169551	12.8563	14.45	20	21	0.883463	0.849506
G_unclassified_C_Clostridia_RNT	tablespoons of raw vegetables per day	vegetables/fruit	0.000488667	0.00244462	0.845569	15.3969	15.4585	10	11	0.118246	0.162455
G_unclassified_F_Coriobacteriaceae_RNT	tablespoons of raw vegetables per day	vegetables/fruit	0.0013218	0.00161738	0.42579	17.843	18.3658	13	14	0.163571	0.190626
G_unclassified_F_Erysipelotrichaceae_RNT	tablespoons of raw vegetables per day	vegetables/fruit	-0.00232354	0.00171891	0.1896	13.3231	14.785	18	19	0.772033	0.736161
G_unclassified_F_Lachnospiraceae_RNT	tablespoons of raw vegetables per day	vegetables/fruit	-0.00155238	0.00197811	0.444803	25.3688	26.4104	15	16	0.0452048	0.0485206
G_unclassified_F_Porphyromonadaceae_RNT	tablespoons of raw vegetables per day	vegetables/fruit	-0.00223004	0.00144118	0.134859	30.765	33.0867	21	22	0.0776591	0.0606642
G_unclassified_F_Prevotellaceae_RNT	tablespoons of raw vegetables per day	vegetables/fruit	-0.00125561	0.000885408	0.161164	55.6189	56.3574	52	53	0.340165	0.350515
G_unclassified_F_Rhodospirillaceae_RNT	tablespoons of raw vegetables per day	vegetables/fruit	0.00427905	0.00181054	0.0278274	10.1386	14.2101	19	20	0.949443	0.819686
G_unclassified_F_Ruminococcaceae_RNT	tablespoons of raw vegetables per day	vegetables/fruit	0.00191592	0.00192167	0.33274	21.4426	23.1098	12	13	0.044263	0.0403774
G_unclassified_K_Bacteria_RNT	tablespoons of raw vegetables per day	vegetables/fruit	-0.00103709	0.00163609	0.533714	12.2928	12.3656	15	16	0.656748	0.718455
G_unclassified_O_Bacteroidales_RNT	tablespoons of raw vegetables per day	vegetables/fruit	-2.49051e-05	0.000990064	0.980036	48.5011	50.5567	45	46	0.333673	0.298315
G_unclassified_O_Clostridiales_RNT	tablespoons of raw vegetables per day	vegetables/fruit	0.000872867	0.00178962	0.631966	14.0581	14.5286	15	16	0.521124	0.559398
G_unclassified_P_Bacteroidetes_RNT	tablespoons of raw vegetables per day	vegetables/fruit	0.000693212	0.00109572	0.532484	19.2542	19.6376	22	23	0.629585	0.663662
G_unclassified_P_Firmicutes_RNT	tablespoons of raw vegetables per day	vegetables/fruit	0.00152735	0.00169737	0.378914	26.9186	27.0252	16	17	0.0423965	0.0576998
G_unclassified_P_Proteobacteria_RNT	tablespoons of raw vegetables per day	vegetables/fruit	-0.00125347	0.00114926	0.284715	34.7842	35.7051	25	26	0.0921806	0.0972268
G_Veillonella_RNT	tablespoons of raw vegetables per day	vegetables/fruit	0.000253095	0.000946132	0.79065	28.0743	28.078	31	32	0.617327	0.665495
G_Victivallis_RNT	tablespoons of raw vegetables per day	vegetables/fruit	-0.000712339	0.00171193	0.683227	16.9137	17.1722	13	14	0.203278	0.247119
O_Bacteroidales_RNT	tablespoons of raw vegetables per day	vegetables/fruit	0.000169624	0.00212856	0.937798	17.9003	17.911	11	12	0.083923	0.11842
O_Burkholderiales_RNT	tablespoons of raw vegetables per day	vegetables/fruit	-0.00430455	0.00291512	0.17802	6.98873	7.25067	6	7	0.321891	0.403255
O_Clostridiales_RNT	tablespoons of raw vegetables per day	vegetables/fruit	-0.0014099	0.00271639	0.611309	30.3206	30.418	13	14	0.0042334	0.00668146
O_Lactobacillales_RNT	tablespoons of raw vegetables per day	vegetables/fruit	0.00299532	0.00355905	0.417928	16.0927	20.1432	8	9	0.0410728	0.0170491
O_Rhodospirillales_RNT	tablespoons of raw vegetables per day	vegetables/fruit	0.000827752	0.00166531	0.623492	22.7709	23.0853	22	23	0.414762	0.455796
O_Selenomonadales_RNT	tablespoons of raw vegetables per day	vegetables/fruit	-0.000276931	0.0015158	0.856972	14.7035	14.7172	18	19	0.682217	0.740393
P_Firmicutes_RNT	tablespoons of raw vegetables per day	vegetables/fruit	6.99259e-06	0.00278805	0.998032	38.5318	38.6349	13	14	0.000237401	0.000415216
P_Lentisphaerae_RNT	tablespoons of raw vegetables per day	vegetables/fruit	-0.000258752	0.00141358	0.856807	19.3567	19.541	14	15	0.151761	0.190256
P_Proteobacteria_RNT	tablespoons of raw vegetables per day	vegetables/fruit	0.000322357	0.002245	0.888421	14.9392	15.6245	8	9	0.0603377	0.0751496
C_Actinobacteria_RNT	temperature of hot drinks	drinks	0.00274177	0.00147791	0.0800253	14.1225	15.2244	14	15	0.440626	0.435378
C_Alphaproteobacteria_RNT	temperature of hot drinks	drinks	-0.000424807	0.00152605	0.783216	23.7205	23.7414	22	23	0.362051	0.418242
C_Deltaproteobacteria_RNT	temperature of hot drinks	drinks	-0.00172726	0.00162609	0.303909	12.4555	13.8529	13	14	0.490691	0.460728
C_Gammaproteobacteria_RNT	temperature of hot drinks	drinks	0.00140234	0.00183581	0.457621	9.07461	9.73505	9	10	0.430415	0.464038
Div_Chao1_RNT	temperature of hot drinks	drinks	0.000156915	0.00188698	0.934698	10.3785	10.3793	14	15	0.734021	0.795228
Div_NumberGenera_RNT	temperature of hot drinks	drinks	-0.000386154	0.00170053	0.823238	10.8263	11.1747	11	12	0.457927	0.514008
Div_Shannon_RNT	temperature of hot drinks	drinks	-0.00119058	0.00194969	0.55282	7.34325	7.48366	9	10	0.601429	0.67913
F_Acidaminococcaceae_RNT	temperature of hot drinks	drinks	-0.00200536	0.00139645	0.165057	12.6213	14.6943	16	17	0.700221	0.617492
F_Coriobacteriaceae_RNT	temperature of hot drinks	drinks	-0.00122388	0.00192174	0.533816	11.4707	11.6178	14	15	0.648728	0.707698
F_Desulfovibrionaceae_RNT	temperature of hot drinks	drinks	0.000435119	0.001759	0.807026	11.7603	11.7727	15	16	0.697074	0.759471
F_Enterobacteriaceae_RNT	temperature of hot drinks	drinks	0.00407693	0.0018373	0.0536535	7.37132	11.2027	8	9	0.49715	0.262068
F_Enterococcaceae_RNT	temperature of hot drinks	drinks	0.000914427	0.001143	0.429597	32.5007	33.7606	26	27	0.177081	0.173118
F_Erysipelotrichaceae_RNT	temperature of hot drinks	drinks	-0.00171686	0.00173066	0.334335	22.5628	22.7325	14	15	0.0677655	0.0899876
F_Lachnospiraceae_RNT	temperature of hot drinks	drinks	-0.000236642	0.0016908	0.889966	28.0919	28.1203	21	22	0.137565	0.17173
F_Peptostreptococcaceae_RNT	temperature of hot drinks	drinks	-0.00285341	0.00196421	0.161086	24.3009	25.6543	17	18	0.111487	0.107928
F_Porphyromonadaceae_RNT	temperature of hot drinks	drinks	0.000274913	0.00218728	0.901545	29.2286	29.2947	14	15	0.00973055	0.0147348
F_Rhodospirillaceae_RNT	temperature of hot drinks	drinks	0.00220807	0.00171704	0.211823	17.3482	18.5349	18	19	0.499298	0.487017
F_Ruminococcaceae_RNT	temperature of hot drinks	drinks	-0.00315952	0.00233612	0.195033	29.3819	31.6858	12	13	0.00345655	0.00267358
F_Streptococcaceae_RNT	temperature of hot drinks	drinks	-0.00162453	0.00174048	0.367636	5.3877	5.98593	10	11	0.863822	0.874302
F_Sutterellaceae_RNT	temperature of hot drinks	drinks	-0.00336731	0.00141394	0.026781	10.3151	10.9416	14	15	0.738801	0.756725
F_Veillonellaceae_RNT	temperature of hot drinks	drinks	-0.00355859	0.0015887	0.0396442	10.2071	13.0079	13	14	0.676916	0.525903
G_Acidaminococcus_RNT	temperature of hot drinks	drinks	-0.00148416	0.00130858	0.261552	57.9421	58.7783	49	50	0.178792	0.184871
G_Aestuariispira_RNT	temperature of hot drinks	drinks	0.000684566	0.000958654	0.481082	11.5458	11.5919	22	23	0.966063	0.976296
G_Akkermansia_RNT	temperature of hot drinks	drinks	-0.000689219	0.00244037	0.780672	41.3558	42.9813	16	17	0.000491928	0.000483152
G_Alistipes_RNT	temperature of hot drinks	drinks	0.00208961	0.00178885	0.263732	4.24176	4.94444	9	10	0.894792	0.894859
G_Alloprevotella_RNT	temperature of hot drinks	drinks	-0.00143443	0.00141875	0.316959	56.0129	57.4568	41	42	0.0591652	0.0563787
G_Anaerostipes_RNT	temperature of hot drinks	drinks	0.000712169	0.00233217	0.76458	25.6764	25.8133	12	13	0.0119236	0.0180088
G_Bacteroides_RNT	temperature of hot drinks	drinks	0.00275794	0.00188415	0.167017	7.91826	8.93521	9	10	0.542404	0.538264
G_Barnesiella_RNT	temperature of hot drinks	drinks	0.00011542	0.00267939	0.966349	7.79571	7.82351	9	10	0.554857	0.646071
G_Bifidobacterium_RNT	temperature of hot drinks	drinks	-0.000588172	0.00285931	0.839617	33.0166	33.1039	16	17	0.00735289	0.0109347
G_Blautia_RNT	temperature of hot drinks	drinks	0.0015497	0.00128491	0.240049	17.6666	19.7183	18	19	0.477809	0.411702
G_Butyricicoccus_RNT	temperature of hot drinks	drinks	0.000265128	0.00234605	0.911096	28.1066	28.1213	17	18	0.0437077	0.0602338
G_Butyrivibrio_RNT	temperature of hot drinks	drinks	-0.00264965	0.00102842	0.0122631	51.697	56.7569	55	56	0.601613	0.446632
G_Clostridium_IV_RNT	temperature of hot drinks	drinks	-4.93122e-05	0.00132469	0.970796	7.84558	7.93127	11	12	0.727066	0.790478
G_Clostridium_sensu_stricto_RNT	temperature of hot drinks	drinks	-0.00137328	0.00153537	0.379622	53.6362	55.3343	23	24	0.00030024	0.000282141
G_Clostridium_XlVa_RNT	temperature of hot drinks	drinks	-0.000768207	0.00426152	0.859952	37.6685	37.7703	11	12	8.89783e-05	0.000167414
G_Clostridium_XVIII_RNT	temperature of hot drinks	drinks	-0.00102315	0.00213613	0.637153	34.1176	34.5691	17	18	0.00810743	0.0107042
G_Collinsella_RNT	temperature of hot drinks	drinks	-5.988e-05	0.00158876	0.970234	21.5582	21.8722	20	21	0.364955	0.406904
G_Coprobacter_RNT	temperature of hot drinks	drinks	0.00164117	0.00350328	0.647208	26.8483	27.3016	13	14	0.0130496	0.0175865
G_Coprococcus_RNT	temperature of hot drinks	drinks	0.00305862	0.00165573	0.0875828	11.8627	14.3323	9	10	0.221161	0.158367
G_Desulfovibrio_RNT	temperature of hot drinks	drinks	0.000670549	0.00115744	0.567994	24.1924	25.1987	20	21	0.234088	0.238663
G_Dialister_RNT	temperature of hot drinks	drinks	-0.00182991	0.00193495	0.355048	18.0313	18.4559	17	18	0.38687	0.42602
G_Dorea_RNT	temperature of hot drinks	drinks	0.00183879	0.00182399	0.322348	36.7536	38.1169	25	26	0.0609174	0.0590647
G_Eisenbergiella_RNT	temperature of hot drinks	drinks	0.000304023	0.00121579	0.803366	48.0884	48.15	52	53	0.628458	0.663101
G_Escherichia_Shigella_RNT	temperature of hot drinks	drinks	0.0035313	0.00213253	0.121665	6.75644	9.39319	10	11	0.748221	0.585648
G_Faecalibacterium_RNT	temperature of hot drinks	drinks	-0.00318349	0.00310999	0.32468	28.9475	35.162	12	13	0.00401134	0.000799478
G_Faecalitalea_RNT	temperature of hot drinks	drinks	-0.00151738	0.00101748	0.142291	40.8862	43.2953	42	43	0.519792	0.458705
G_Fusicatenibacter_RNT	temperature of hot drinks	drinks	-0.00504124	0.00250176	0.0747133	3.56056	12.4401	6	7	0.735895	0.0869831
G_Gemmiger_RNT	temperature of hot drinks	drinks	-0.0004251	0.00191342	0.827392	11.8034	11.807	12	13	0.461598	0.543531
G_Hespellia_RNT	temperature of hot drinks	drinks	-0.00119633	0.00168983	0.489827	11.9179	11.9237	13	14	0.534389	0.612429
G_Holdemanella_RNT	temperature of hot drinks	drinks	-0.00147243	0.00113479	0.208519	12.6247	13.0959	17	18	0.760926	0.785843
G_Intestinibacter_RNT	temperature of hot drinks	drinks	0.00248987	0.0014182	0.0995414	13.1651	15.9881	14	15	0.513569	0.382841
G_Lactobacillus_RNT	temperature of hot drinks	drinks	-0.000812307	0.00105254	0.446103	33.5796	34.478	24	25	0.0924224	0.0980801
G_Lactococcus_RNT	temperature of hot drinks	drinks	-0.0012242	0.00113917	0.28651	54.9048	55.5169	53	54	0.402278	0.41735
G_Methanobrevibacter_RNT	temperature of hot drinks	drinks	-0.00329239	0.00156072	0.0483905	32.4824	38.4313	18	19	0.0192643	0.00522792
G_Odoribacter_RNT	temperature of hot drinks	drinks	-0.00317642	0.00336835	0.382075	1.47964	2.19761	4	5	0.830242	0.821181
G_Oscillibacter_RNT	temperature of hot drinks	drinks	0.00105924	0.0019289	0.592216	11.339	11.4543	12	13	0.500115	0.572817
G_Parabacteroides_RNT	temperature of hot drinks	drinks	-0.00060338	0.00156203	0.703818	19.9327	19.9338	14	15	0.132276	0.174485
G_Paraprevotella_RNT	temperature of hot drinks	drinks	0.00126468	0.00131962	0.348292	14.9941	15.7562	17	18	0.595906	0.609561
G_Parasutterella_RNT	temperature of hot drinks	drinks	-0.0011336	0.00199763	0.578788	10.7543	11.8353	11	12	0.464071	0.458999
G_Phascolarctobacterium_RNT	temperature of hot drinks	drinks	0.000550262	0.00240698	0.821749	40.4514	40.6677	16	17	0.000668722	0.00104095
G_Prevotella_RNT	temperature of hot drinks	drinks	-0.000299449	0.00141156	0.833789	10.0708	10.0993	22	23	0.985652	0.990646
G_Roseburia_RNT	temperature of hot drinks	drinks	-0.000886586	0.00193998	0.655828	12.9409	12.9414	11	12	0.297203	0.373315
G_Ruminococcus_RNT	temperature of hot drinks	drinks	-0.000561782	0.00162356	0.732943	18.7444	18.8255	18	19	0.407722	0.468081
G_Ruminococcus2_RNT	temperature of hot drinks	drinks	-0.001617	0.00158574	0.321374	13.0904	13.2947	13	14	0.440856	0.503464
G_Senegalimassilia_RNT	temperature of hot drinks	drinks	0.000782638	0.00160733	0.631611	24.1532	24.1718	18	19	0.150072	0.189646
G_Sporobacter_RNT	temperature of hot drinks	drinks	0.00128359	0.00132896	0.346913	12.9431	14.0353	14	15	0.531013	0.522857
G_Streptococcus_RNT	temperature of hot drinks	drinks	-0.0021908	0.00172211	0.227414	6.62911	7.10781	10	11	0.759934	0.790287
G_Subdoligranulum_RNT	temperature of hot drinks	drinks	-0.000361547	0.00179644	0.842886	17.508	17.8847	13	14	0.177108	0.212085
G_Sutterella_RNT	temperature of hot drinks	drinks	-0.000641808	0.00189346	0.737714	52.2035	52.4294	20	21	0.000106334	0.000165921
G_unclassified_C_Clostridia_RNT	temperature of hot drinks	drinks	-2.02792e-05	0.00195912	0.991945	7.99553	7.99564	10	11	0.629273	0.713694
G_unclassified_F_Coriobacteriaceae_RNT	temperature of hot drinks	drinks	-0.000251434	0.00151599	0.870349	14.5288	14.55	13	14	0.337685	0.409593
G_unclassified_F_Erysipelotrichaceae_RNT	temperature of hot drinks	drinks	0.000799234	0.00171457	0.645499	16.5399	17.6219	18	19	0.554924	0.547811
G_unclassified_F_Lachnospiraceae_RNT	temperature of hot drinks	drinks	0.00217024	0.00172512	0.227615	19.5164	21.5756	15	16	0.191277	0.157431
G_unclassified_F_Porphyromonadaceae_RNT	temperature of hot drinks	drinks	-0.00152237	0.00161209	0.354402	39.1688	40.5195	21	22	0.00936938	0.00939531
G_unclassified_F_Prevotellaceae_RNT	temperature of hot drinks	drinks	0.000472162	0.0010554	0.656161	86.9728	88.1075	52	53	0.00169177	0.00174996
G_unclassified_F_Rhodospirillaceae_RNT	temperature of hot drinks	drinks	0.00181012	0.00183375	0.334825	21.0433	21.824	19	20	0.334414	0.350139
G_unclassified_F_Ruminococcaceae_RNT	temperature of hot drinks	drinks	-0.0014552	0.00164821	0.389607	8.42291	8.45815	12	13	0.75127	0.812526
G_unclassified_K_Bacteria_RNT	temperature of hot drinks	drinks	-0.000779018	0.0017524	0.661671	18.9032	19.5849	15	16	0.218154	0.239501
G_unclassified_O_Bacteroidales_RNT	temperature of hot drinks	drinks	-0.000515687	0.00100314	0.60956	64.1247	64.8936	45	46	0.0319117	0.0345258
G_unclassified_O_Clostridiales_RNT	temperature of hot drinks	drinks	0.000107295	0.00197105	0.957223	16.6717	17.0525	15	16	0.338864	0.382208
G_unclassified_P_Bacteroidetes_RNT	temperature of hot drinks	drinks	-0.000385404	0.00108975	0.726442	16.285	16.8581	22	23	0.801494	0.816155
G_unclassified_P_Firmicutes_RNT	temperature of hot drinks	drinks	-0.00104585	0.0013749	0.455726	9.16041	9.61057	16	17	0.906661	0.919142
G_unclassified_P_Proteobacteria_RNT	temperature of hot drinks	drinks	0.000402135	0.00115979	0.731386	37.1573	37.1716	25	26	0.055782	0.0721347
G_Veillonella_RNT	temperature of hot drinks	drinks	-0.00106036	0.00110396	0.343391	39.5241	41.7934	31	32	0.140129	0.115215
G_Victivallis_RNT	temperature of hot drinks	drinks	0.00253513	0.00152728	0.117692	14.3219	17.2148	13	14	0.35157	0.24491
O_Bacteroidales_RNT	temperature of hot drinks	drinks	-0.00344676	0.00265418	0.218477	27.8692	31.0363	11	12	0.0033901	0.00194509
O_Burkholderiales_RNT	temperature of hot drinks	drinks	-0.000932959	0.0022516	0.689502	3.5478	3.62196	6	7	0.7376	0.822144
O_Clostridiales_RNT	temperature of hot drinks	drinks	-0.00023475	0.00290728	0.936712	28.0093	28.0138	13	14	0.00902278	0.0141679
O_Lactobacillales_RNT	temperature of hot drinks	drinks	-0.00287903	0.00280257	0.326347	12.4978	15.4819	8	9	0.130336	0.0785212
O_Rhodospirillales_RNT	temperature of hot drinks	drinks	-0.000578831	0.00148464	0.699928	23.3032	23.6632	22	23	0.38478	0.42265
O_Selenomonadales_RNT	temperature of hot drinks	drinks	0.000582576	0.00184094	0.755107	27.4245	27.4548	18	19	0.0713702	0.0944974
P_Firmicutes_RNT	temperature of hot drinks	drinks	0.00284516	0.00256217	0.284289	32.1583	36.0847	13	14	0.00227581	0.00101339
P_Lentisphaerae_RNT	temperature of hot drinks	drinks	0.00359301	0.00135432	0.0161861	15.8506	22.452	14	15	0.322583	0.0964891
P_Proteobacteria_RNT	temperature of hot drinks	drinks	-0.00230539	0.00186466	0.242075	10.925	11.7794	8	9	0.205985	0.226031
C_Actinobacteria_RNT	total drinks of alcohol per month	alcohol	-0.00140617	0.00147662	0.353565	7.96003	11.2103	14	15	0.891398	0.737553
C_Alphaproteobacteria_RNT	total drinks of alcohol per month	alcohol	-0.00151202	0.00193491	0.442513	37.9456	39.3924	22	23	0.0185808	0.0179603
C_Deltaproteobacteria_RNT	total drinks of alcohol per month	alcohol	-0.00176286	0.00191682	0.371398	15.0563	15.0684	13	14	0.303854	0.373492
C_Gammaproteobacteria_RNT	total drinks of alcohol per month	alcohol	-0.00345539	0.00169724	0.0611419	5.03719	6.48087	9	10	0.831054	0.773375
Div_Chao1_RNT	total drinks of alcohol per month	alcohol	0.00165942	0.00188499	0.390956	8.2323	8.24964	14	15	0.876876	0.913385
Div_NumberGenera_RNT	total drinks of alcohol per month	alcohol	0.00032597	0.00197241	0.870805	8.77568	9.16533	11	12	0.64259	0.688748
Div_Shannon_RNT	total drinks of alcohol per month	alcohol	-0.00115917	0.00283419	0.689747	17.1594	17.8847	9	10	0.046278	0.0569405
F_Acidaminococcaceae_RNT	total drinks of alcohol per month	alcohol	-0.00081877	0.00176019	0.646388	20.0809	20.8598	16	17	0.216598	0.232623
F_Coriobacteriaceae_RNT	total drinks of alcohol per month	alcohol	0.000701564	0.00247333	0.780555	23.6244	24.1783	14	15	0.0508379	0.0621267
F_Desulfovibrionaceae_RNT	total drinks of alcohol per month	alcohol	-0.00171658	0.00229485	0.462749	24.7373	27.7697	15	16	0.0535851	0.0336807
F_Enterobacteriaceae_RNT	total drinks of alcohol per month	alcohol	-0.000912707	0.00218257	0.685617	11.3236	11.3319	8	9	0.184027	0.253644
F_Enterococcaceae_RNT	total drinks of alcohol per month	alcohol	0.0027479	0.00109545	0.0173873	25.2662	28.2551	26	27	0.503951	0.397913
F_Erysipelotrichaceae_RNT	total drinks of alcohol per month	alcohol	-0.00116004	0.00177124	0.520795	28.5396	30.0631	14	15	0.0120545	0.0116961
F_Lachnospiraceae_RNT	total drinks of alcohol per month	alcohol	-0.000232171	0.00170588	0.89298	26.7843	26.7873	21	22	0.178109	0.219415
F_Peptostreptococcaceae_RNT	total drinks of alcohol per month	alcohol	-0.00555684	0.00168643	0.00344959	16.6914	24.491	17	18	0.475455	0.139591
F_Porphyromonadaceae_RNT	total drinks of alcohol per month	alcohol	-0.000195719	0.00196175	0.921768	19.3891	19.4643	14	15	0.150607	0.19346
F_Rhodospirillaceae_RNT	total drinks of alcohol per month	alcohol	0.0026606	0.00217604	0.234388	30.0722	34.1672	18	19	0.0367501	0.0175602
F_Ruminococcaceae_RNT	total drinks of alcohol per month	alcohol	-0.00113989	0.00163386	0.495401	10.2111	10.3879	12	13	0.597451	0.66195
F_Streptococcaceae_RNT	total drinks of alcohol per month	alcohol	-0.00078681	0.00191597	0.68801	7.44525	7.48558	10	11	0.682847	0.758509
F_Sutterellaceae_RNT	total drinks of alcohol per month	alcohol	-0.000727483	0.00141278	0.611978	13.6748	14.3338	14	15	0.474206	0.50038
F_Veillonellaceae_RNT	total drinks of alcohol per month	alcohol	0.00310872	0.00158708	0.0678059	8.85915	10.6929	13	14	0.783496	0.709976
G_Acidaminococcus_RNT	total drinks of alcohol per month	alcohol	0.000324756	0.00132731	0.807605	52.982	52.9987	49	50	0.32319	0.359243
G_Aestuariispira_RNT	total drinks of alcohol per month	alcohol	-0.00137601	0.0012201	0.268983	22.2189	24.4459	22	23	0.446889	0.379471
G_Akkermansia_RNT	total drinks of alcohol per month	alcohol	0.00149827	0.00199109	0.460978	31.656	32.481	16	17	0.0110822	0.0131047
G_Alistipes_RNT	total drinks of alcohol per month	alcohol	0.00118228	0.00241069	0.632001	15.5826	18.319	9	10	0.0761272	0.0498145
G_Alloprevotella_RNT	total drinks of alcohol per month	alcohol	0.000254781	0.00139397	0.855729	51.4859	51.4957	41	42	0.126303	0.149533
G_Anaerostipes_RNT	total drinks of alcohol per month	alcohol	0.000746673	0.00235948	0.756325	18.1636	18.8222	12	13	0.110813	0.128721
G_Bacteroides_RNT	total drinks of alcohol per month	alcohol	-0.00202409	0.0022067	0.375716	8.84801	9.1982	9	10	0.451421	0.513403
G_Barnesiella_RNT	total drinks of alcohol per month	alcohol	0.0039702	0.00278225	0.179086	12.5117	13.6471	9	10	0.185976	0.189708
G_Bifidobacterium_RNT	total drinks of alcohol per month	alcohol	0.000119526	0.00204399	0.954093	16.903	16.9066	16	17	0.3919	0.46071
G_Blautia_RNT	total drinks of alcohol per month	alcohol	-0.000498523	0.00139336	0.723767	24.709	24.9205	18	19	0.133143	0.163177
G_Butyricicoccus_RNT	total drinks of alcohol per month	alcohol	0.000724794	0.00295079	0.808356	36.6402	36.7277	17	18	0.00376373	0.00568536
G_Butyrivibrio_RNT	total drinks of alcohol per month	alcohol	-0.000761772	0.00105995	0.47491	47.436	48.4269	55	56	0.755789	0.753919
G_Clostridium_IV_RNT	total drinks of alcohol per month	alcohol	-0.000766505	0.00198469	0.704764	13.9645	14.5174	11	12	0.234967	0.268897
G_Clostridium_sensu_stricto_RNT	total drinks of alcohol per month	alcohol	0.000275785	0.00165445	0.868952	60.253	60.3302	23	24	3.51165e-05	5.73681e-05
G_Clostridium_XlVa_RNT	total drinks of alcohol per month	alcohol	-0.00322471	0.00287736	0.284336	17.1896	18.9955	11	12	0.102391	0.0886359
G_Clostridium_XVIII_RNT	total drinks of alcohol per month	alcohol	0.00030151	0.00146871	0.839421	16.6446	17.1203	17	18	0.478683	0.514847
G_Collinsella_RNT	total drinks of alcohol per month	alcohol	0.0012382	0.00148715	0.412953	15.6561	16.687	20	21	0.737719	0.729899
G_Coprobacter_RNT	total drinks of alcohol per month	alcohol	-0.00129946	0.00275823	0.645361	16.6718	16.9564	13	14	0.214747	0.258508
G_Coprococcus_RNT	total drinks of alcohol per month	alcohol	0.00275319	0.00261776	0.312078	17.1954	18.9934	9	10	0.0457425	0.0403469
G_Desulfovibrio_RNT	total drinks of alcohol per month	alcohol	-0.000535772	0.00108007	0.624565	16.0724	16.3331	20	21	0.712122	0.750655
G_Dialister_RNT	total drinks of alcohol per month	alcohol	0.00138843	0.00166891	0.414803	13.9779	14.5372	17	18	0.668665	0.693461
G_Dorea_RNT	total drinks of alcohol per month	alcohol	-0.00121743	0.00218583	0.582141	51.9471	54.1949	25	26	0.0012174	0.000959331
G_Eisenbergiella_RNT	total drinks of alcohol per month	alcohol	0.000475464	0.00119901	0.693063	42.3312	42.419	52	53	0.828357	0.850696
G_Escherichia_Shigella_RNT	total drinks of alcohol per month	alcohol	0.00100715	0.00227633	0.66544	11.6944	12.0714	10	11	0.306028	0.358302
G_Faecalibacterium_RNT	total drinks of alcohol per month	alcohol	0.00138337	0.00249919	0.589297	20.7229	20.7409	12	13	0.0545891	0.0782143
G_Faecalitalea_RNT	total drinks of alcohol per month	alcohol	0.000339099	0.00125381	0.787947	59.2856	59.4943	42	43	0.0403697	0.0483097
G_Fusicatenibacter_RNT	total drinks of alcohol per month	alcohol	0.00269918	0.00408314	0.525136	12.4881	16.4856	6	7	0.0519248	0.021032
G_Gemmiger_RNT	total drinks of alcohol per month	alcohol	-0.00249452	0.00209468	0.2535	10.5573	14.6726	12	13	0.567191	0.328235
G_Hespellia_RNT	total drinks of alcohol per month	alcohol	-0.00291917	0.0016885	0.104356	11.0433	12.8855	13	14	0.607192	0.535559
G_Holdemanella_RNT	total drinks of alcohol per month	alcohol	-0.00023808	0.00113387	0.835715	11.6098	11.9134	17	18	0.823171	0.851678
G_Intestinibacter_RNT	total drinks of alcohol per month	alcohol	-0.00131021	0.00233286	0.58266	40.6495	41.3926	14	15	0.000201912	0.000278549
G_Lactobacillus_RNT	total drinks of alcohol per month	alcohol	-0.00267939	0.00118047	0.0303267	35.9806	39.2561	24	25	0.0551259	0.0347192
G_Lactococcus_RNT	total drinks of alcohol per month	alcohol	0.000583153	0.00122794	0.636447	58.2642	58.406	53	54	0.287879	0.316775
G_Methanobrevibacter_RNT	total drinks of alcohol per month	alcohol	-0.00145945	0.00143015	0.320316	28.0375	29.4798	18	19	0.0614865	0.0588039
G_Odoribacter_RNT	total drinks of alcohol per month	alcohol	0.000708927	0.00226811	0.765191	3.476	3.47694	4	5	0.481537	0.62688
G_Oscillibacter_RNT	total drinks of alcohol per month	alcohol	-0.00426405	0.00249958	0.111787	21.8651	26.6201	12	13	0.0390598	0.0140184
G_Parabacteroides_RNT	total drinks of alcohol per month	alcohol	-0.000805221	0.00185978	0.670183	26.7391	26.8494	14	15	0.0208132	0.0299875
G_Paraprevotella_RNT	total drinks of alcohol per month	alcohol	0.0042381	0.00152594	0.010985	22.6137	25.8526	17	18	0.162255	0.103177
G_Parasutterella_RNT	total drinks of alcohol per month	alcohol	-0.00745615	0.00236497	0.00656936	18.7502	29.3907	11	12	0.0657272	0.00344614
G_Phascolarctobacterium_RNT	total drinks of alcohol per month	alcohol	0.00111453	0.0015888	0.491968	15.0289	15.4319	16	17	0.522521	0.5644
G_Prevotella_RNT	total drinks of alcohol per month	alcohol	0.00223275	0.00141189	0.12688	21.4576	23.6991	22	23	0.492633	0.420626
G_Roseburia_RNT	total drinks of alcohol per month	alcohol	0.000493456	0.00233851	0.836418	19.7371	20.0978	11	12	0.0490794	0.0652575
G_Ruminococcus_RNT	total drinks of alcohol per month	alcohol	-0.00101776	0.0016045	0.533062	15.5333	16.3671	18	19	0.625085	0.632664
G_Ruminococcus2_RNT	total drinks of alcohol per month	alcohol	-0.00103231	0.00160442	0.528068	16.7946	18.1251	13	14	0.208866	0.201145
G_Senegalimassilia_RNT	total drinks of alcohol per month	alcohol	-0.00165718	0.00170967	0.343973	27.2511	29.0137	18	19	0.0744056	0.0657701
G_Sporobacter_RNT	total drinks of alcohol per month	alcohol	-0.00106784	0.00134297	0.436895	17.2949	17.5001	14	15	0.240805	0.289859
G_Streptococcus_RNT	total drinks of alcohol per month	alcohol	-0.000216597	0.00240114	0.929612	18.926	19.5756	10	11	0.0412134	0.0515118
G_Subdoligranulum_RNT	total drinks of alcohol per month	alcohol	-0.000827662	0.00134663	0.546945	13.6585	16.612	13	14	0.398327	0.277443
G_Sutterella_RNT	total drinks of alcohol per month	alcohol	-0.000505651	0.00140798	0.722773	28.167	28.6243	20	21	0.105504	0.123318
G_unclassified_C_Clostridia_RNT	total drinks of alcohol per month	alcohol	-0.000298908	0.00210151	0.889719	11.5262	11.5496	10	11	0.318013	0.398435
G_unclassified_F_Coriobacteriaceae_RNT	total drinks of alcohol per month	alcohol	-0.000809013	0.00227613	0.726907	19.6881	20.2847	13	14	0.103264	0.121418
G_unclassified_F_Erysipelotrichaceae_RNT	total drinks of alcohol per month	alcohol	-0.000684011	0.00171322	0.693388	14.4048	14.4056	18	19	0.702349	0.759553
G_unclassified_F_Lachnospiraceae_RNT	total drinks of alcohol per month	alcohol	0.000528114	0.0015786	0.7426	16.3681	16.4902	15	16	0.358021	0.419304
G_unclassified_F_Porphyromonadaceae_RNT	total drinks of alcohol per month	alcohol	-0.00214843	0.0019219	0.274688	40.3267	46.5255	21	22	0.00678496	0.00169151
G_unclassified_F_Prevotellaceae_RNT	total drinks of alcohol per month	alcohol	-0.000630021	0.000843229	0.457795	50.6308	50.7068	52	53	0.527856	0.563947
G_unclassified_F_Rhodospirillaceae_RNT	total drinks of alcohol per month	alcohol	0.000192246	0.00179855	0.915891	13.4395	13.7543	19	20	0.81533	0.842732
G_unclassified_F_Ruminococcaceae_RNT	total drinks of alcohol per month	alcohol	0.00236469	0.00204678	0.263941	19.1641	20.2161	12	13	0.0846434	0.0899525
G_unclassified_K_Bacteria_RNT	total drinks of alcohol per month	alcohol	0.000546822	0.00190763	0.777482	16.0749	16.8355	15	16	0.37709	0.396321
G_unclassified_O_Bacteroidales_RNT	total drinks of alcohol per month	alcohol	-0.00129997	0.000860341	0.137346	42.7404	45.779	45	46	0.568144	0.481447
G_unclassified_O_Clostridiales_RNT	total drinks of alcohol per month	alcohol	-0.00278088	0.0020073	0.183846	21.6444	23.7875	15	16	0.117473	0.0942498
G_unclassified_P_Bacteroidetes_RNT	total drinks of alcohol per month	alcohol	0.000255803	0.00108894	0.81612	17.5552	17.5626	22	23	0.732012	0.780766
G_unclassified_P_Firmicutes_RNT	total drinks of alcohol per month	alcohol	0.000649559	0.00137371	0.641439	13.3344	13.4374	16	17	0.648171	0.706447
G_unclassified_P_Proteobacteria_RNT	total drinks of alcohol per month	alcohol	-0.00193585	0.00117424	0.110407	37.1289	39.3976	25	26	0.0561306	0.0446508
G_Veillonella_RNT	total drinks of alcohol per month	alcohol	6.3858e-05	0.000940026	0.946226	29.4063	29.4438	31	32	0.548081	0.596551
G_Victivallis_RNT	total drinks of alcohol per month	alcohol	0.000247522	0.00197057	0.901709	24.3466	24.3768	13	14	0.0280874	0.0412418
O_Bacteroidales_RNT	total drinks of alcohol per month	alcohol	6.08184e-05	0.00196719	0.975844	15.4949	15.496	11	12	0.160942	0.215423
O_Burkholderiales_RNT	total drinks of alcohol per month	alcohol	0.000250322	0.00237799	0.918756	6.90393	6.96024	6	7	0.329823	0.433032
O_Clostridiales_RNT	total drinks of alcohol per month	alcohol	-0.000765645	0.0020644	0.715912	14.553	14.9516	13	14	0.336079	0.381474
O_Lactobacillales_RNT	total drinks of alcohol per month	alcohol	0.00205256	0.00237704	0.406299	11.2855	11.9299	8	9	0.186039	0.217288
O_Rhodospirillales_RNT	total drinks of alcohol per month	alcohol	0.000329861	0.00148337	0.825831	23.3823	23.5304	22	23	0.38042	0.430179
O_Selenomonadales_RNT	total drinks of alcohol per month	alcohol	-0.000561154	0.00226733	0.807179	42.2964	42.6004	18	19	0.00100519	0.00146962
P_Firmicutes_RNT	total drinks of alcohol per month	alcohol	-0.000418614	0.00185837	0.824818	15.7104	16.042	13	14	0.265123	0.310818
P_Lentisphaerae_RNT	total drinks of alcohol per month	alcohol	0.00274884	0.00128955	0.0470735	13.1575	17.1216	14	15	0.514158	0.311649
P_Proteobacteria_RNT	total drinks of alcohol per month	alcohol	0.000460728	0.0024065	0.85166	17.0938	17.4042	8	9	0.0291466	0.0427495
C_Actinobacteria_RNT	tub margarine spreads vs. any other	spread	-0.00109856	0.000980272	0.277158	11.1798	12.0699	14	15	0.671859	0.673729
C_Alphaproteobacteria_RNT	tub margarine spreads vs. any other	spread	-1.96297e-05	0.00108834	0.985765	28.2542	28.2551	22	23	0.167409	0.206287
C_Deltaproteobacteria_RNT	tub margarine spreads vs. any other	spread	-0.000378385	0.00135548	0.783704	22.1311	23.5687	13	14	0.0533641	0.051623
C_Gammaproteobacteria_RNT	tub margarine spreads vs. any other	spread	-0.00103709	0.00112666	0.372901	10.0438	10.1129	9	10	0.34695	0.430643
Div_Chao1_RNT	tub margarine spreads vs. any other	spread	-0.00219092	0.00125173	0.0980881	10.6215	10.6366	14	15	0.715479	0.777901
Div_NumberGenera_RNT	tub margarine spreads vs. any other	spread	-0.00122589	0.00112806	0.293261	6.65815	7.06787	11	12	0.826053	0.853096
Div_Shannon_RNT	tub margarine spreads vs. any other	spread	-0.000128535	0.00138275	0.927472	12.9348	13.0761	9	10	0.165577	0.219449
F_Acidaminococcaceae_RNT	tub margarine spreads vs. any other	spread	0.000191218	0.000975294	0.846362	19.3518	19.3523	16	17	0.250843	0.308689
F_Coriobacteriaceae_RNT	tub margarine spreads vs. any other	spread	0.00024305	0.0015504	0.877519	17.3054	17.6813	14	15	0.240267	0.27979
F_Desulfovibrionaceae_RNT	tub margarine spreads vs. any other	spread	-0.000227402	0.00116675	0.847343	8.59912	8.78051	15	16	0.897529	0.922176
F_Enterobacteriaceae_RNT	tub margarine spreads vs. any other	spread	-0.00126581	0.00121894	0.326156	8.42618	9.12383	8	9	0.392984	0.425923
F_Enterococcaceae_RNT	tub margarine spreads vs. any other	spread	-0.00150849	0.000888746	0.0993417	45.0655	48.9225	26	27	0.0115778	0.00604536
F_Erysipelotrichaceae_RNT	tub margarine spreads vs. any other	spread	-0.000470091	0.00123786	0.708566	26.561	26.6595	14	15	0.0219436	0.031636
F_Lachnospiraceae_RNT	tub margarine spreads vs. any other	spread	0.00113906	0.000992492	0.263431	9.81394	11.4717	21	22	0.981228	0.967351
F_Peptostreptococcaceae_RNT	tub margarine spreads vs. any other	spread	0.000490818	0.00120117	0.686958	21.9658	22.3927	17	18	0.186037	0.215016
F_Porphyromonadaceae_RNT	tub margarine spreads vs. any other	spread	0.000803274	0.00154352	0.6099	32.8171	33.5792	14	15	0.00306116	0.00389994
F_Rhodospirillaceae_RNT	tub margarine spreads vs. any other	spread	0.00308192	0.00113907	0.0129141	18.6631	28.2527	18	19	0.412841	0.0786851
F_Ruminococcaceae_RNT	tub margarine spreads vs. any other	spread	-0.00231775	0.00108482	0.0484294	7.31106	10.9682	12	13	0.836392	0.613482
F_Streptococcaceae_RNT	tub margarine spreads vs. any other	spread	-0.00231081	0.00145769	0.136925	7.20726	11.8362	10	11	0.705744	0.376083
F_Sutterellaceae_RNT	tub margarine spreads vs. any other	spread	0.0015701	0.00119258	0.202176	8.95014	8.97026	14	15	0.834231	0.879067
F_Veillonellaceae_RNT	tub margarine spreads vs. any other	spread	-0.00174197	0.00160102	0.292698	34.8337	38.4163	13	14	0.00089793	0.000448639
G_Acidaminococcus_RNT	tub margarine spreads vs. any other	spread	-0.00116057	0.000874082	0.189645	48.7193	52.8952	49	50	0.484432	0.36297
G_Aestuariispira_RNT	tub margarine spreads vs. any other	spread	0.00105292	0.000635825	0.108891	17.4461	19.2197	22	23	0.738275	0.6884
G_Akkermansia_RNT	tub margarine spreads vs. any other	spread	-0.000318198	0.00116049	0.786896	22.936	23.7536	16	17	0.115456	0.126287
G_Alistipes_RNT	tub margarine spreads vs. any other	spread	0.0015835	0.00142888	0.287851	16.48	20.0889	9	10	0.0575099	0.0284225
G_Alloprevotella_RNT	tub margarine spreads vs. any other	spread	-0.000248888	0.000809399	0.759768	36.5084	37.0617	41	42	0.670387	0.687209
G_Anaerostipes_RNT	tub margarine spreads vs. any other	spread	0.00454494	0.00126071	0.00286946	17.0534	30.5184	12	13	0.1476	0.00396285
G_Bacteroides_RNT	tub margarine spreads vs. any other	spread	-0.000476312	0.00173996	0.788579	17.0898	17.0903	9	10	0.0473277	0.0723887
G_Barnesiella_RNT	tub margarine spreads vs. any other	spread	-0.00393723	0.0017628	0.0453241	5.2678	8.27792	9	10	0.810366	0.60171
G_Bifidobacterium_RNT	tub margarine spreads vs. any other	spread	-0.00042153	0.00164642	0.801191	24.8784	24.9803	16	17	0.0719982	0.0951512
G_Blautia_RNT	tub margarine spreads vs. any other	spread	-0.000166913	0.00101448	0.870751	27.0543	27.0579	18	19	0.0779821	0.103311
G_Butyricicoccus_RNT	tub margarine spreads vs. any other	spread	-0.00167808	0.00129171	0.207987	13.3706	14.5977	17	18	0.711046	0.689378
G_Butyrivibrio_RNT	tub margarine spreads vs. any other	spread	0.000452829	0.000754024	0.550228	72.3377	73.053	55	56	0.0584686	0.0625847
G_Clostridium_IV_RNT	tub margarine spreads vs. any other	spread	0.000929642	0.000998415	0.366537	14.5757	14.9606	11	12	0.202756	0.243597
G_Clostridium_sensu_stricto_RNT	tub margarine spreads vs. any other	spread	0.000247246	0.000692295	0.723984	24.5303	24.5942	23	24	0.374949	0.428075
G_Clostridium_XlVa_RNT	tub margarine spreads vs. any other	spread	0.00101799	0.00160426	0.537629	12.1259	12.5317	11	12	0.354255	0.403977
G_Clostridium_XVIII_RNT	tub margarine spreads vs. any other	spread	-0.0011675	0.000975272	0.245266	14.651	16.35	17	18	0.620601	0.568137
G_Collinsella_RNT	tub margarine spreads vs. any other	spread	0.00054433	0.00107306	0.616411	20.7485	20.8323	20	21	0.412067	0.469225
G_Coprobacter_RNT	tub margarine spreads vs. any other	spread	0.000282699	0.00166327	0.867653	13.7583	13.7889	13	14	0.391083	0.465556
G_Coprococcus_RNT	tub margarine spreads vs. any other	spread	-0.000756649	0.00119516	0.53765	13.9033	15.0015	9	10	0.125806	0.132006
G_Desulfovibrio_RNT	tub margarine spreads vs. any other	spread	0.000543581	0.000806011	0.506774	32.672	33.7905	20	21	0.0366432	0.0381544
G_Dialister_RNT	tub margarine spreads vs. any other	spread	-0.000506714	0.00111046	0.65285	17.6725	18.3078	17	18	0.409777	0.435556
G_Dorea_RNT	tub margarine spreads vs. any other	spread	0.00030103	0.00108123	0.782816	32.1238	32.1257	25	26	0.15446	0.188997
G_Eisenbergiella_RNT	tub margarine spreads vs. any other	spread	0.000905057	0.000795893	0.259848	43.5487	45.2816	52	53	0.791623	0.765431
G_Escherichia_Shigella_RNT	tub margarine spreads vs. any other	spread	-0.00229049	0.00141433	0.129335	10.3583	12.2369	10	11	0.409643	0.3461
G_Faecalibacterium_RNT	tub margarine spreads vs. any other	spread	0.000741249	0.00127251	0.57019	4.84508	4.8626	12	13	0.962954	0.978095
G_Faecalitalea_RNT	tub margarine spreads vs. any other	spread	-0.000419502	0.000708925	0.556743	45.9792	46.3245	42	43	0.310855	0.336816
G_Fusicatenibacter_RNT	tub margarine spreads vs. any other	spread	0.000624788	0.00222809	0.785499	8.57259	8.95533	6	7	0.19908	0.255879
G_Gemmiger_RNT	tub margarine spreads vs. any other	spread	0.000330205	0.00158923	0.838395	10.3364	13.7447	12	13	0.586477	0.392069
G_Hespellia_RNT	tub margarine spreads vs. any other	spread	-0.000782099	0.00112092	0.496021	8.64483	8.6457	13	14	0.799208	0.853056
G_Holdemanella_RNT	tub margarine spreads vs. any other	spread	0.000472576	0.000808157	0.564942	21.4009	21.8451	17	18	0.208868	0.238933
G_Intestinibacter_RNT	tub margarine spreads vs. any other	spread	-0.00162942	0.000940601	0.103721	10.3751	12.9701	14	15	0.734278	0.604608
G_Lactobacillus_RNT	tub margarine spreads vs. any other	spread	-0.000254944	0.000665507	0.704274	20.358	20.8573	24	25	0.676245	0.700537
G_Lactococcus_RNT	tub margarine spreads vs. any other	spread	0.000325919	0.000875064	0.710769	75.668	76.5013	53	54	0.0221489	0.0236481
G_Methanobrevibacter_RNT	tub margarine spreads vs. any other	spread	-0.000590452	0.00100884	0.565249	31.0614	31.9301	18	19	0.0283202	0.0318257
G_Odoribacter_RNT	tub margarine spreads vs. any other	spread	0.000803311	0.00213382	0.719523	13.5672	14.4084	4	5	0.00881261	0.0132129
G_Oscillibacter_RNT	tub margarine spreads vs. any other	spread	-0.000109486	0.0017582	0.951294	21.565	21.6973	12	13	0.042695	0.0602328
G_Parabacteroides_RNT	tub margarine spreads vs. any other	spread	0.000130409	0.00090658	0.887219	13.2787	13.2787	14	15	0.504708	0.58078
G_Paraprevotella_RNT	tub margarine spreads vs. any other	spread	-0.000375674	0.000912685	0.684605	15.7168	15.8219	17	18	0.543995	0.604974
G_Parasutterella_RNT	tub margarine spreads vs. any other	spread	-0.000858317	0.00149572	0.574574	11.1826	11.3169	11	12	0.428091	0.501977
G_Phascolarctobacterium_RNT	tub margarine spreads vs. any other	spread	-4.17839e-05	0.00105503	0.968844	15.4705	15.4706	16	17	0.490482	0.561627
G_Prevotella_RNT	tub margarine spreads vs. any other	spread	0.000316032	0.000936344	0.738662	18.1789	18.7141	22	23	0.695331	0.717686
G_Roseburia_RNT	tub margarine spreads vs. any other	spread	0.00194449	0.00147324	0.211501	14.5915	19.843	11	12	0.201972	0.0701156
G_Ruminococcus_RNT	tub margarine spreads vs. any other	spread	0.000582688	0.00145836	0.693722	31.0205	32.5124	18	19	0.0286306	0.0273432
G_Ruminococcus2_RNT	tub margarine spreads vs. any other	spread	-0.0015275	0.00103635	0.157777	10.0709	10.2517	13	14	0.688127	0.743556
G_Senegalimassilia_RNT	tub margarine spreads vs. any other	spread	0.00175216	0.000963105	0.0838723	17.5797	20.0266	18	19	0.483644	0.392978
G_Sporobacter_RNT	tub margarine spreads vs. any other	spread	0.000583585	0.000881286	0.516235	9.11844	9.29148	14	15	0.823389	0.86179
G_Streptococcus_RNT	tub margarine spreads vs. any other	spread	-0.00241438	0.00114247	0.0562	6.72522	11.7942	10	11	0.751106	0.37931
G_Subdoligranulum_RNT	tub margarine spreads vs. any other	spread	4.86861e-05	0.000844415	0.954694	11.8598	11.8624	13	14	0.539174	0.617356
G_Sutterella_RNT	tub margarine spreads vs. any other	spread	-0.000698871	0.000820894	0.40335	15.6066	15.8874	20	21	0.740712	0.775945
G_unclassified_C_Clostridia_RNT	tub margarine spreads vs. any other	spread	-0.00207466	0.00157732	0.217767	14.7293	17.2775	10	11	0.142247	0.0999306
G_unclassified_F_Coriobacteriaceae_RNT	tub margarine spreads vs. any other	spread	-0.00153507	0.00100563	0.146416	4.9037	7.34295	13	14	0.977252	0.920682
G_unclassified_F_Erysipelotrichaceae_RNT	tub margarine spreads vs. any other	spread	5.59151e-05	0.00118291	0.962707	19.0299	19.0312	18	19	0.389985	0.454837
G_unclassified_F_Lachnospiraceae_RNT	tub margarine spreads vs. any other	spread	-0.00191365	0.00115892	0.119466	20.0241	23.6639	15	16	0.17101	0.0971062
G_unclassified_F_Porphyromonadaceae_RNT	tub margarine spreads vs. any other	spread	0.000606235	0.00084388	0.479452	27.3821	27.9407	21	22	0.15856	0.177654
G_unclassified_F_Prevotellaceae_RNT	tub margarine spreads vs. any other	spread	0.000903485	0.000607389	0.141954	63.4775	66.5242	52	53	0.132163	0.100352
G_unclassified_F_Rhodospirillaceae_RNT	tub margarine spreads vs. any other	spread	0.00137372	0.0012123	0.269923	20.6374	22.5361	19	20	0.357179	0.312141
G_unclassified_F_Ruminococcaceae_RNT	tub margarine spreads vs. any other	spread	0.000133982	0.00109325	0.903898	7.68204	7.68492	12	13	0.809458	0.863504
G_unclassified_K_Bacteria_RNT	tub margarine spreads vs. any other	spread	9.89761e-05	0.00107916	0.927884	12.4416	12.4589	15	16	0.645344	0.711833
G_unclassified_O_Bacteroidales_RNT	tub margarine spreads vs. any other	spread	-9.87857e-05	0.000598238	0.869537	44.6657	44.677	45	46	0.486015	0.527716
G_unclassified_O_Clostridiales_RNT	tub margarine spreads vs. any other	spread	0.000240323	0.00137337	0.863156	20.1496	20.1551	15	16	0.166267	0.213314
G_unclassified_P_Bacteroidetes_RNT	tub margarine spreads vs. any other	spread	-0.000415584	0.000722783	0.570249	19.2969	19.3751	22	23	0.62693	0.679252
G_unclassified_P_Firmicutes_RNT	tub margarine spreads vs. any other	spread	0.00112718	0.000912094	0.230848	7.95366	8.37369	16	17	0.950234	0.95789
G_unclassified_P_Proteobacteria_RNT	tub margarine spreads vs. any other	spread	2.71865e-05	0.000740511	0.970974	36.9056	36.9243	25	26	0.0589378	0.0759354
G_Veillonella_RNT	tub margarine spreads vs. any other	spread	0.000188432	0.000624026	0.764468	26.899	26.9341	31	32	0.677237	0.7209
G_Victivallis_RNT	tub margarine spreads vs. any other	spread	-0.000252566	0.00119682	0.835703	16.3474	16.4739	13	14	0.23088	0.285296
O_Bacteroidales_RNT	tub margarine spreads vs. any other	spread	-9.12403e-05	0.00114951	0.938044	8.03666	8.03666	11	12	0.710016	0.782259
O_Burkholderiales_RNT	tub margarine spreads vs. any other	spread	0.000355271	0.00199099	0.862814	12.5603	12.7056	6	7	0.0505752	0.0796141
O_Clostridiales_RNT	tub margarine spreads vs. any other	spread	-0.000231524	0.00121126	0.850977	8.75144	8.84822	13	14	0.791446	0.840649
O_Lactobacillales_RNT	tub margarine spreads vs. any other	spread	0.00217069	0.00237428	0.38019	12.9367	13.2905	8	9	0.114046	0.149895
O_Rhodospirillales_RNT	tub margarine spreads vs. any other	spread	0.00125867	0.00109984	0.263293	29.0185	32.144	22	23	0.144334	0.0971856
O_Selenomonadales_RNT	tub margarine spreads vs. any other	spread	0.00102107	0.000999708	0.319911	12.2243	13.1931	18	19	0.835442	0.828541
P_Firmicutes_RNT	tub margarine spreads vs. any other	spread	0.000519443	0.00113896	0.654873	13.8618	14.1123	13	14	0.383646	0.44138
P_Lentisphaerae_RNT	tub margarine spreads vs. any other	spread	-0.000487728	0.0010702	0.654029	19.8132	20.4446	14	15	0.136143	0.155534
P_Proteobacteria_RNT	tub margarine spreads vs. any other	spread	0.000480649	0.00115202	0.684543	5.51438	5.74861	8	9	0.701446	0.764791
C_Actinobacteria_RNT	tub margarine spreads vs. never	spread	-0.00437581	0.00393926	0.281264	15.9427	16.4231	14	15	0.316886	0.354502
C_Alphaproteobacteria_RNT	tub margarine spreads vs. never	spread	-0.0013522	0.00394304	0.734762	22.0688	22.1446	22	23	0.455789	0.511534
C_Deltaproteobacteria_RNT	tub margarine spreads vs. never	spread	0.000510578	0.00549445	0.927116	19.5926	20.5422	13	14	0.105845	0.113954
C_Gammaproteobacteria_RNT	tub margarine spreads vs. never	spread	-0.0053521	0.0055547	0.351632	7.24974	8.01598	9	10	0.611135	0.627276
Div_Chao1_RNT	tub margarine spreads vs. never	spread	-0.00858481	0.00560704	0.144147	15.4081	16.0988	14	15	0.350842	0.375514
Div_NumberGenera_RNT	tub margarine spreads vs. never	spread	-0.00682233	0.00519066	0.207261	14.5775	14.7179	11	12	0.202668	0.257226
Div_Shannon_RNT	tub margarine spreads vs. never	spread	-0.00398495	0.00518861	0.457324	7.80956	8.46425	9	10	0.553446	0.583586
F_Acidaminococcaceae_RNT	tub margarine spreads vs. never	spread	0.00218534	0.00377652	0.568692	17.7973	18.3802	16	17	0.335898	0.365246
F_Coriobacteriaceae_RNT	tub margarine spreads vs. never	spread	-0.00120222	0.00591342	0.84163	16.1134	16.9758	14	15	0.306496	0.320315
F_Desulfovibrionaceae_RNT	tub margarine spreads vs. never	spread	0.00237616	0.00524904	0.655418	16.1315	18.6081	15	16	0.37337	0.289508
F_Enterobacteriaceae_RNT	tub margarine spreads vs. never	spread	-0.000309857	0.00523293	0.954076	10.0219	10.0649	8	9	0.263493	0.345258
F_Enterococcaceae_RNT	tub margarine spreads vs. never	spread	-0.00175645	0.00344445	0.613596	42.716	43.249	26	27	0.0206867	0.0246835
F_Erysipelotrichaceae_RNT	tub margarine spreads vs. never	spread	-0.00307482	0.0047877	0.528817	26.243	26.4639	14	15	0.024105	0.0334202
F_Lachnospiraceae_RNT	tub margarine spreads vs. never	spread	0.00476367	0.00429321	0.279161	25.1696	26.3462	21	22	0.239892	0.237114
F_Peptostreptococcaceae_RNT	tub margarine spreads vs. never	spread	0.0052888	0.00438428	0.241113	14.9281	16.8445	17	18	0.600659	0.533817
F_Porphyromonadaceae_RNT	tub margarine spreads vs. never	spread	0.00484953	0.00455886	0.30323	17.8079	18.9002	14	15	0.215672	0.218292
F_Rhodospirillaceae_RNT	tub margarine spreads vs. never	spread	0.00640677	0.00458296	0.176063	15.0823	17.6416	18	19	0.656306	0.546487
F_Ruminococcaceae_RNT	tub margarine spreads vs. never	spread	-0.00613152	0.00437393	0.180067	13.1552	14.0046	12	13	0.357864	0.373517
F_Streptococcaceae_RNT	tub margarine spreads vs. never	spread	-0.0105108	0.00647316	0.128416	7.79001	12.9186	10	11	0.64934	0.298676
F_Sutterellaceae_RNT	tub margarine spreads vs. never	spread	0.00738192	0.00451083	0.116637	12.4196	12.8584	14	15	0.572647	0.613238
F_Veillonellaceae_RNT	tub margarine spreads vs. never	spread	-0.00746509	0.00645287	0.264309	36.1796	38.4756	13	14	0.000556416	0.000439329
G_Acidaminococcus_RNT	tub margarine spreads vs. never	spread	-0.00366211	0.00376468	0.334858	53.6181	56.5537	49	50	0.301707	0.243597
G_Aestuariispira_RNT	tub margarine spreads vs. never	spread	0.00302645	0.00255462	0.246097	23.5291	25.7481	22	23	0.37239	0.312902
G_Akkermansia_RNT	tub margarine spreads vs. never	spread	-0.000654457	0.00418822	0.877475	18.8728	19.1889	16	17	0.275313	0.317799
G_Alistipes_RNT	tub margarine spreads vs. never	spread	0.00241145	0.0060798	0.698072	18.8124	20.7839	9	10	0.0268364	0.0226516
G_Alloprevotella_RNT	tub margarine spreads vs. never	spread	-0.00263796	0.00328377	0.425662	42.577	43.6781	41	42	0.403056	0.40002
G_Anaerostipes_RNT	tub margarine spreads vs. never	spread	0.0188558	0.00487489	0.00170616	14.8653	28.5039	12	13	0.248884	0.00769236
G_Bacteroides_RNT	tub margarine spreads vs. never	spread	-0.00126479	0.00582419	0.831454	8.21223	8.26606	9	10	0.512908	0.602867
G_Barnesiella_RNT	tub margarine spreads vs. never	spread	-0.00771415	0.00708562	0.297666	8.85631	9.63181	9	10	0.450642	0.473367
G_Bifidobacterium_RNT	tub margarine spreads vs. never	spread	-0.00452774	0.00530678	0.406141	13.556	14.2839	16	17	0.631756	0.646913
G_Blautia_RNT	tub margarine spreads vs. never	spread	-0.00385208	0.00342918	0.27289	17.9603	18.3258	18	19	0.45827	0.500781
G_Butyricicoccus_RNT	tub margarine spreads vs. never	spread	-0.00440374	0.005181	0.404923	9.24238	9.99354	17	18	0.932349	0.932117
G_Butyrivibrio_RNT	tub margarine spreads vs. never	spread	0.000200341	0.00274172	0.941974	55.4757	55.4757	55	56	0.456681	0.494653
G_Clostridium_IV_RNT	tub margarine spreads vs. never	spread	0.00572349	0.00372809	0.145547	13.6625	15.5648	11	12	0.252232	0.211993
G_Clostridium_sensu_stricto_RNT	tub margarine spreads vs. never	spread	-0.00101799	0.00277387	0.716713	13.4215	13.4647	23	24	0.942249	0.957832
G_Clostridium_XlVa_RNT	tub margarine spreads vs. never	spread	0.00373105	0.00763613	0.633928	16.7193	17.0494	11	12	0.116457	0.147748
G_Clostridium_XVIII_RNT	tub margarine spreads vs. never	spread	-0.00525123	0.00427224	0.233281	14.7303	15.6787	17	18	0.614903	0.614959
G_Collinsella_RNT	tub margarine spreads vs. never	spread	0.0012402	0.00405862	0.76246	22.6094	22.6498	20	21	0.308377	0.362929
G_Coprobacter_RNT	tub margarine spreads vs. never	spread	0.00475049	0.00650939	0.478463	11.9093	12.4419	13	14	0.535097	0.570863
G_Coprococcus_RNT	tub margarine spreads vs. never	spread	-0.00325213	0.00470496	0.501589	12.567	13.1678	9	10	0.183196	0.214442
G_Desulfovibrio_RNT	tub margarine spreads vs. never	spread	0.00252176	0.00287026	0.388713	21.0729	23.2588	20	21	0.392852	0.330335
G_Dialister_RNT	tub margarine spreads vs. never	spread	-0.00376967	0.00444972	0.406452	17.8315	18.5946	17	18	0.399545	0.417174
G_Dorea_RNT	tub margarine spreads vs. never	spread	0.00119882	0.00438548	0.786656	30.4601	30.4978	25	26	0.207524	0.247503
G_Eisenbergiella_RNT	tub margarine spreads vs. never	spread	-0.000263375	0.00326427	0.935953	54.0046	54.0071	52	53	0.397693	0.435687
G_Escherichia_Shigella_RNT	tub margarine spreads vs. never	spread	-0.00857633	0.00568534	0.155341	12.4229	14.7079	10	11	0.257747	0.196264
G_Faecalibacterium_RNT	tub margarine spreads vs. never	spread	-0.00196925	0.00510959	0.706171	6.10617	6.72672	12	13	0.910636	0.91568
G_Faecalitalea_RNT	tub margarine spreads vs. never	spread	0.00122563	0.00276431	0.659445	42.2524	42.4551	42	43	0.460065	0.494799
G_Fusicatenibacter_RNT	tub margarine spreads vs. never	spread	-0.00354985	0.00893276	0.700335	5.93138	6.14003	6	7	0.430921	0.523498
G_Gemmiger_RNT	tub margarine spreads vs. never	spread	-0.000529757	0.00656887	0.936864	17.1069	18.3937	12	13	0.14562	0.143134
G_Hespellia_RNT	tub margarine spreads vs. never	spread	-0.00200496	0.00451817	0.663554	8.02145	8.04195	13	14	0.8422	0.887129
G_Holdemanella_RNT	tub margarine spreads vs. never	spread	-0.000337417	0.00303901	0.912648	16.0744	17.1093	17	18	0.51857	0.515602
G_Intestinibacter_RNT	tub margarine spreads vs. never	spread	-0.00681162	0.00377901	0.0915947	8.7347	11.4326	14	15	0.847661	0.72137
G_Lactobacillus_RNT	tub margarine spreads vs. never	spread	5.86008e-05	0.00261507	0.982265	16.395	16.5844	24	25	0.873292	0.896311
G_Lactococcus_RNT	tub margarine spreads vs. never	spread	-0.000311499	0.00350645	0.929485	73.075	73.2375	53	54	0.0351566	0.0417662
G_Methanobrevibacter_RNT	tub margarine spreads vs. never	spread	-0.00503713	0.00408221	0.232278	30.4564	34.0201	18	19	0.0332389	0.0182776
G_Odoribacter_RNT	tub margarine spreads vs. never	spread	0.00553143	0.00687849	0.451979	9.23633	10.4113	4	5	0.0554563	0.0643857
G_Oscillibacter_RNT	tub margarine spreads vs. never	spread	0.0011727	0.00771448	0.881511	25.1245	25.1352	12	13	0.0142437	0.0221573
G_Parabacteroides_RNT	tub margarine spreads vs. never	spread	-0.00268753	0.00382359	0.491121	17.318	17.9869	14	15	0.23963	0.263356
G_Paraprevotella_RNT	tub margarine spreads vs. never	spread	-0.00254298	0.00375461	0.50528	19.7815	19.7885	17	18	0.285556	0.344849
G_Parasutterella_RNT	tub margarine spreads vs. never	spread	-0.00231647	0.00572401	0.691414	12.9493	12.9494	11	12	0.296653	0.37273
G_Phascolarctobacterium_RNT	tub margarine spreads vs. never	spread	-0.000740807	0.00424403	0.863379	14.2003	14.206	16	17	0.583794	0.65247
G_Prevotella_RNT	tub margarine spreads vs. never	spread	-0.00242648	0.00435999	0.582999	28.1009	28.1887	22	23	0.17236	0.208731
G_Roseburia_RNT	tub margarine spreads vs. never	spread	0.00459401	0.00534011	0.406493	12.5311	14.7519	11	12	0.325076	0.255287
G_Ruminococcus_RNT	tub margarine spreads vs. never	spread	0.00420743	0.00559895	0.461124	27.1125	29.8444	18	19	0.07691	0.0538124
G_Ruminococcus2_RNT	tub margarine spreads vs. never	spread	4.07003e-05	0.004994	0.993587	19.9756	21.1905	13	14	0.0958204	0.0968487
G_Senegalimassilia_RNT	tub margarine spreads vs. never	spread	0.00823332	0.00414661	0.0609653	20.2431	24.5565	18	19	0.3193	0.175665
G_Sporobacter_RNT	tub margarine spreads vs. never	spread	0.00121288	0.00353001	0.735134	7.65963	7.69965	14	15	0.906295	0.935259
G_Streptococcus_RNT	tub margarine spreads vs. never	spread	-0.0137288	0.00458338	0.0111628	5.81623	14.5001	10	11	0.830459	0.206545
G_Subdoligranulum_RNT	tub margarine spreads vs. never	spread	-0.00177305	0.00329422	0.597395	8.3567	9.98765	13	14	0.819611	0.763086
G_Sutterella_RNT	tub margarine spreads vs. never	spread	0.0004909	0.00331	0.883392	15.5184	15.5491	20	21	0.746019	0.794427
G_unclassified_C_Clostridia_RNT	tub margarine spreads vs. never	spread	-0.0047629	0.00708199	0.51648	18.4957	19.3322	10	11	0.0471565	0.0553846
G_unclassified_F_Coriobacteriaceae_RNT	tub margarine spreads vs. never	spread	-0.00568541	0.00404053	0.178528	5.63695	8.93398	13	14	0.958375	0.835256
G_unclassified_F_Erysipelotrichaceae_RNT	tub margarine spreads vs. never	spread	0.00217583	0.00455876	0.637663	12.8189	13.0493	18	19	0.802216	0.836037
G_unclassified_F_Lachnospiraceae_RNT	tub margarine spreads vs. never	spread	-0.00419518	0.00441617	0.35719	17.9798	19.0615	15	16	0.263728	0.265486
G_unclassified_F_Porphyromonadaceae_RNT	tub margarine spreads vs. never	spread	0.00563422	0.00312272	0.083755	20.4081	24.2008	21	22	0.495557	0.336794
G_unclassified_F_Prevotellaceae_RNT	tub margarine spreads vs. never	spread	0.00362663	0.00225244	0.112459	57.1455	58.8971	52	53	0.289883	0.268602
G_unclassified_F_Rhodospirillaceae_RNT	tub margarine spreads vs. never	spread	0.00859153	0.00479079	0.0873334	18.6596	22.9686	19	20	0.478863	0.290338
G_unclassified_F_Ruminococcaceae_RNT	tub margarine spreads vs. never	spread	0.00423939	0.00454094	0.363586	11.3725	11.9238	12	13	0.497291	0.533902
G_unclassified_K_Bacteria_RNT	tub margarine spreads vs. never	spread	-0.0014066	0.00464155	0.765148	16.0954	16.3707	15	16	0.375737	0.427401
G_unclassified_O_Bacteroidales_RNT	tub margarine spreads vs. never	spread	-0.00051388	0.00235863	0.828452	42.0343	42.1976	45	46	0.598325	0.632258
G_unclassified_O_Clostridiales_RNT	tub margarine spreads vs. never	spread	0.00459319	0.00519443	0.388895	20.205	20.6995	15	16	0.164207	0.190353
G_unclassified_P_Bacteroidetes_RNT	tub margarine spreads vs. never	spread	-0.00316487	0.0029092	0.286629	17.234	17.7695	22	23	0.750314	0.769871
G_unclassified_P_Firmicutes_RNT	tub margarine spreads vs. never	spread	0.00784492	0.00366791	0.0449742	13.0622	14.1089	16	17	0.668204	0.659378
G_unclassified_P_Proteobacteria_RNT	tub margarine spreads vs. never	spread	0.00414228	0.00319749	0.205735	41.882	44.2407	25	26	0.0185048	0.0142394
G_Veillonella_RNT	tub margarine spreads vs. never	spread	0.00165675	0.00250765	0.513144	18.1641	18.8992	31	32	0.96744	0.967844
G_Victivallis_RNT	tub margarine spreads vs. never	spread	0.000724748	0.00400035	0.858659	12.5321	12.5441	13	14	0.484569	0.562692
O_Bacteroidales_RNT	tub margarine spreads vs. never	spread	-0.00318891	0.00689348	0.651929	26.4609	26.733	11	12	0.00553881	0.0084406
O_Burkholderiales_RNT	tub margarine spreads vs. never	spread	-0.00184543	0.00832933	0.830209	9.35666	11.4557	6	7	0.154491	0.119938
O_Clostridiales_RNT	tub margarine spreads vs. never	spread	-0.0021175	0.00486753	0.669738	8.57605	8.60657	13	14	0.804156	0.855399
O_Lactobacillales_RNT	tub margarine spreads vs. never	spread	0.00588747	0.00925793	0.537823	12.2515	12.2527	8	9	0.140329	0.199433
O_Rhodospirillales_RNT	tub margarine spreads vs. never	spread	0.00103269	0.00396306	0.796553	18.2689	19.365	22	23	0.689931	0.679851
O_Selenomonadales_RNT	tub margarine spreads vs. never	spread	0.00174348	0.00403138	0.670264	9.44243	9.45923	18	19	0.948596	0.96505
P_Firmicutes_RNT	tub margarine spreads vs. never	spread	0.00149211	0.0047419	0.757351	14.1385	14.2368	13	14	0.364166	0.432219
P_Lentisphaerae_RNT	tub margarine spreads vs. never	spread	0.00190919	0.00384074	0.625143	16.4046	16.5527	14	15	0.289295	0.346297
P_Proteobacteria_RNT	tub margarine spreads vs. never	spread	-0.00677772	0.00556763	0.248945	11.2376	16.3196	8	9	0.188598	0.0605007
C_Actinobacteria_RNT	white vs. any other	bread	0.000184162	0.00199222	0.927369	24.9701	25.0069	14	15	0.0348634	0.0498507
C_Alphaproteobacteria_RNT	white vs. any other	bread	0.000929801	0.00157406	0.560481	17.9322	18.474	22	23	0.71	0.731294
C_Deltaproteobacteria_RNT	white vs. any other	bread	-0.00360853	0.00188789	0.0740347	18.235	21.9014	13	14	0.148799	0.0806635
C_Gammaproteobacteria_RNT	white vs. any other	bread	-0.00244868	0.00204188	0.250342	12.2951	12.2957	9	10	0.197177	0.265757
Div_Chao1_RNT	white vs. any other	bread	-0.00223221	0.00200711	0.281554	14.3636	14.3736	14	15	0.422992	0.497404
Div_NumberGenera_RNT	white vs. any other	bread	-0.000957431	0.00180889	0.603869	4.61575	4.78779	11	12	0.94834	0.964694
Div_Shannon_RNT	white vs. any other	bread	-0.00114959	0.0020744	0.589635	7.27253	8.70024	9	10	0.608768	0.560768
F_Acidaminococcaceae_RNT	white vs. any other	bread	-0.000983819	0.00148518	0.514579	15.2237	16.3783	16	17	0.508322	0.497193
F_Coriobacteriaceae_RNT	white vs. any other	bread	-0.00151931	0.00238843	0.53429	20.3528	21.0257	14	15	0.119406	0.13601
F_Desulfovibrionaceae_RNT	white vs. any other	bread	-0.00158932	0.00191775	0.416572	15.3594	16.1247	15	16	0.425852	0.444294
F_Enterobacteriaceae_RNT	white vs. any other	bread	-0.00262901	0.00220114	0.262854	11.3349	13.1897	8	9	0.183435	0.154207
F_Enterococcaceae_RNT	white vs. any other	bread	-0.00198575	0.00116155	0.0970263	27.2918	32.5211	26	27	0.394156	0.213335
F_Erysipelotrichaceae_RNT	white vs. any other	bread	0.00224501	0.00221153	0.323491	35.6022	39.544	14	15	0.00119643	0.000531198
F_Lachnospiraceae_RNT	white vs. any other	bread	-0.00105935	0.00159118	0.512483	21.4761	21.7848	21	22	0.430217	0.472798
F_Peptostreptococcaceae_RNT	white vs. any other	bread	0.00427945	0.00213953	0.0585793	31.0459	34.6811	17	18	0.0197169	0.0103648
F_Porphyromonadaceae_RNT	white vs. any other	bread	0.00187569	0.00210646	0.38642	21	21.4604	14	15	0.101633	0.122754
F_Rhodospirillaceae_RNT	white vs. any other	bread	0.00144138	0.00182657	0.438464	15.5839	17.4198	18	19	0.621565	0.561448
F_Ruminococcaceae_RNT	white vs. any other	bread	-0.00165514	0.00173932	0.355452	11.7643	11.8032	12	13	0.464791	0.543845
F_Streptococcaceae_RNT	white vs. any other	bread	0.000419905	0.00253091	0.87078	23.4903	23.6703	10	11	0.00907469	0.0141972
F_Sutterellaceae_RNT	white vs. any other	bread	0.00188581	0.00150379	0.22361	9.91747	13.3949	14	15	0.768192	0.571822
F_Veillonellaceae_RNT	white vs. any other	bread	-0.0032815	0.00205577	0.129995	18.3463	24.1921	13	14	0.144808	0.0434326
G_Acidaminococcus_RNT	white vs. any other	bread	-0.00239871	0.00155396	0.128317	65.0608	69.2707	49	50	0.0619561	0.0368553
G_Aestuariispira_RNT	white vs. any other	bread	0.00142135	0.00117205	0.235374	29.4078	31.5684	22	23	0.133583	0.109458
G_Akkermansia_RNT	white vs. any other	bread	-0.000657492	0.00228784	0.776928	35.0485	35.5587	16	17	0.00391403	0.0052501
G_Alistipes_RNT	white vs. any other	bread	-0.00163238	0.00190264	0.406458	8.35824	8.40286	9	10	0.498486	0.589549
G_Alloprevotella_RNT	white vs. any other	bread	-0.000621225	0.00146158	0.672671	51.0443	52.2833	41	42	0.135226	0.132839
G_Anaerostipes_RNT	white vs. any other	bread	0.00368224	0.00187979	0.0703557	10.5731	12.2802	12	13	0.565818	0.504815
G_Bacteroides_RNT	white vs. any other	bread	-0.00010463	0.00200481	0.959171	5.56562	5.56626	9	10	0.782481	0.850294
G_Barnesiella_RNT	white vs. any other	bread	-0.00244127	0.00354285	0.503886	14.4158	14.8839	9	10	0.108283	0.136352
G_Bifidobacterium_RNT	white vs. any other	bread	0.00174406	0.00228477	0.456369	18.6339	19.3125	16	17	0.288105	0.310893
G_Blautia_RNT	white vs. any other	bread	-0.00291683	0.00136678	0.0437197	13.6163	15.4006	18	19	0.753741	0.696822
G_Butyricicoccus_RNT	white vs. any other	bread	-0.00329308	0.00207146	0.126837	16.7396	17.1726	17	18	0.472138	0.511272
G_Butyrivibrio_RNT	white vs. any other	bread	-0.00219325	0.00132125	0.101736	75.0129	78.5755	55	56	0.0377052	0.0249633
G_Clostridium_IV_RNT	white vs. any other	bread	0.00175712	0.00140862	0.231374	7.25971	9.54984	11	12	0.777679	0.655386
G_Clostridium_sensu_stricto_RNT	white vs. any other	bread	-0.000339018	0.00116684	0.773798	26.3547	26.4971	23	24	0.28441	0.328433
G_Clostridium_XlVa_RNT	white vs. any other	bread	-0.00114508	0.00310678	0.718865	16.9611	17.1714	11	12	0.109032	0.143263
G_Clostridium_XVIII_RNT	white vs. any other	bread	-0.00136061	0.00183048	0.465939	19.2613	19.4214	17	18	0.313743	0.366316
G_Collinsella_RNT	white vs. any other	bread	0.00109869	0.0019558	0.579281	23.9307	23.9883	20	21	0.245433	0.293624
G_Coprobacter_RNT	white vs. any other	bread	0.00611048	0.00306272	0.0674269	18.1443	23.6999	13	14	0.152117	0.0497918
G_Coprococcus_RNT	white vs. any other	bread	-0.000919393	0.00194414	0.644123	8.59006	9.30653	9	10	0.475942	0.503281
G_Desulfovibrio_RNT	white vs. any other	bread	0.000186893	0.00125517	0.882932	30.8722	31.2208	20	21	0.0569008	0.0700606
G_Dialister_RNT	white vs. any other	bread	-0.00116634	0.00234722	0.62442	27.9702	27.9958	17	18	0.0452878	0.0621194
G_Dorea_RNT	white vs. any other	bread	-0.0012874	0.00189229	0.502082	38.6719	39.6465	25	26	0.0397241	0.0422393
G_Eisenbergiella_RNT	white vs. any other	bread	0.000857424	0.0012762	0.504171	45.8955	46.3722	52	53	0.711468	0.728147
G_Escherichia_Shigella_RNT	white vs. any other	bread	-0.0021112	0.00245567	0.405518	12.8269	13.7783	10	11	0.233509	0.245506
G_Faecalibacterium_RNT	white vs. any other	bread	0.000192237	0.00230696	0.934859	12.5681	13.5021	12	13	0.401201	0.40982
G_Faecalitalea_RNT	white vs. any other	bread	0.000577347	0.00108206	0.596056	39.9122	40.1724	42	43	0.562994	0.59464
G_Fusicatenibacter_RNT	white vs. any other	bread	-0.00326488	0.00266085	0.250948	2.6633	2.84142	6	7	0.849763	0.899274
G_Gemmiger_RNT	white vs. any other	bread	0.00146855	0.00206058	0.487749	9.36139	12.432	12	13	0.671792	0.492579
G_Hespellia_RNT	white vs. any other	bread	0.00168618	0.00179657	0.362825	13.097	13.1627	13	14	0.440349	0.513753
G_Holdemanella_RNT	white vs. any other	bread	0.000902389	0.00127104	0.485537	22.4673	23.1066	17	18	0.167409	0.186529
G_Intestinibacter_RNT	white vs. any other	bread	-0.00120752	0.00211044	0.575687	29.0835	29.9339	14	15	0.0101819	0.012162
G_Lactobacillus_RNT	white vs. any other	bread	0.00127272	0.00111675	0.263158	29.9565	30.9576	24	25	0.186199	0.190428
G_Lactococcus_RNT	white vs. any other	bread	-0.000293135	0.00119054	0.806288	50.9943	50.9944	53	54	0.552629	0.591054
G_Methanobrevibacter_RNT	white vs. any other	bread	0.00114002	0.00125332	0.374429	14.3814	15.2372	18	19	0.70391	0.707406
G_Odoribacter_RNT	white vs. any other	bread	-0.00256401	0.00218036	0.284152	4.95377	6.18422	4	5	0.292074	0.288704
G_Oscillibacter_RNT	white vs. any other	bread	0.000271238	0.00248324	0.91469	18.7829	18.7851	12	13	0.0939042	0.129918
G_Parabacteroides_RNT	white vs. any other	bread	0.00130536	0.00159846	0.424813	19.0879	20.5426	14	15	0.16162	0.152091
G_Paraprevotella_RNT	white vs. any other	bread	-0.00174131	0.00140368	0.227844	11.7092	12.1221	17	18	0.817419	0.840871
G_Parasutterella_RNT	white vs. any other	bread	-0.000833678	0.00253572	0.746873	19.1891	19.757	11	12	0.0577821	0.071824
G_Phascolarctobacterium_RNT	white vs. any other	bread	0.00221782	0.00169089	0.206131	15.6749	17.3493	16	17	0.475869	0.430958
G_Prevotella_RNT	white vs. any other	bread	-0.000686231	0.00150141	0.651739	20.2264	20.2999	22	23	0.568878	0.623759
G_Roseburia_RNT	white vs. any other	bread	0.00153877	0.00222726	0.502786	16.234	17.0415	11	12	0.132665	0.148043
G_Ruminococcus_RNT	white vs. any other	bread	-0.00228864	0.00170798	0.195281	14.9031	16.4675	18	19	0.66861	0.625896
G_Ruminococcus2_RNT	white vs. any other	bread	-0.00151499	0.00196837	0.451483	20.463	21.2865	13	14	0.0842515	0.0945122
G_Senegalimassilia_RNT	white vs. any other	bread	-0.000976168	0.0016913	0.570266	20.4646	21.9055	18	19	0.307279	0.288984
G_Sporobacter_RNT	white vs. any other	bread	0.00199096	0.00160035	0.22943	17.4197	17.8814	14	15	0.234502	0.268954
G_Streptococcus_RNT	white vs. any other	bread	-0.000679067	0.00195052	0.733761	12.991	13.2403	10	11	0.224176	0.277908
G_Subdoligranulum_RNT	white vs. any other	bread	0.000301454	0.00131849	0.82188	9.116	9.17246	13	14	0.764127	0.819847
G_Sutterella_RNT	white vs. any other	bread	0.00172493	0.00131603	0.202896	22.184	23.6794	20	21	0.330609	0.30885
G_unclassified_C_Clostridia_RNT	white vs. any other	bread	-0.000149103	0.00208377	0.944367	7.88466	7.88978	10	11	0.640102	0.723142
G_unclassified_F_Coriobacteriaceae_RNT	white vs. any other	bread	-0.000559328	0.00195018	0.77794	21.6386	22.1948	13	14	0.061221	0.0747
G_unclassified_F_Erysipelotrichaceae_RNT	white vs. any other	bread	0.00127538	0.00218851	0.565723	13.0963	14.3171	18	19	0.785818	0.764902
G_unclassified_F_Lachnospiraceae_RNT	white vs. any other	bread	-0.00177962	0.00191688	0.367903	21.299	22.5229	15	16	0.127545	0.127097
G_unclassified_F_Porphyromonadaceae_RNT	white vs. any other	bread	0.00215043	0.0013723	0.130199	24.1326	26.9635	21	22	0.286677	0.212615
G_unclassified_F_Prevotellaceae_RNT	white vs. any other	bread	0.00127557	0.000897662	0.16033	52.8555	54.9641	52	53	0.440867	0.400104
G_unclassified_F_Rhodospirillaceae_RNT	white vs. any other	bread	-0.00164184	0.00191477	0.40087	17.2473	17.816	19	20	0.573115	0.599527
G_unclassified_F_Ruminococcaceae_RNT	white vs. any other	bread	0.00123561	0.00230341	0.598614	25.5259	25.5737	12	13	0.0125181	0.0193842
G_unclassified_K_Bacteria_RNT	white vs. any other	bread	-0.000495291	0.00184489	0.791234	16.0132	16.4101	15	16	0.381176	0.424725
G_unclassified_O_Bacteroidales_RNT	white vs. any other	bread	-0.000439341	0.00105611	0.679264	59.1434	59.2414	45	46	0.0768044	0.0909904
G_unclassified_O_Clostridiales_RNT	white vs. any other	bread	0.00119535	0.0025978	0.651248	31.8443	32.4024	15	16	0.00675963	0.00885975
G_unclassified_P_Bacteroidetes_RNT	white vs. any other	bread	-0.000909432	0.00167215	0.591166	50.5715	50.6939	22	23	0.000490636	0.00074649
G_unclassified_P_Firmicutes_RNT	white vs. any other	bread	0.00268104	0.00146211	0.0816276	12.5095	13.5755	16	17	0.708225	0.696887
G_unclassified_P_Proteobacteria_RNT	white vs. any other	bread	-0.000418994	0.00133192	0.755414	41.301	41.4115	25	26	0.0213387	0.0281992
G_Veillonella_RNT	white vs. any other	bread	-0.000393487	0.00102399	0.703104	33.0102	33.0752	31	32	0.369069	0.414435
G_Victivallis_RNT	white vs. any other	bread	0.0014467	0.00195042	0.469702	21.3883	22.1579	13	14	0.0655944	0.0754285
O_Bacteroidales_RNT	white vs. any other	bread	0.000965275	0.00186585	0.614324	9.22416	10.1566	11	12	0.60121	0.602227
O_Burkholderiales_RNT	white vs. any other	bread	0.000772162	0.00283565	0.792283	10.7784	10.7784	6	7	0.0954713	0.14858
O_Clostridiales_RNT	white vs. any other	bread	-0.000309695	0.00234444	0.896663	20.9213	20.9757	13	14	0.0744993	0.102257
O_Lactobacillales_RNT	white vs. any other	bread	-0.00314591	0.00237617	0.212376	3.14962	4.28295	8	9	0.92462	0.891822
O_Rhodospirillales_RNT	white vs. any other	bread	-0.000457964	0.00157918	0.774208	19.53	19.7648	22	23	0.612412	0.656055
O_Selenomonadales_RNT	white vs. any other	bread	0.000173625	0.00178481	0.923523	22.3629	22.3785	18	19	0.216269	0.265828
P_Firmicutes_RNT	white vs. any other	bread	-0.00032512	0.00203461	0.875174	12.6439	13.4453	13	14	0.475675	0.491795
P_Lentisphaerae_RNT	white vs. any other	bread	0.000906632	0.00164717	0.588799	20.4397	20.8126	14	15	0.116877	0.142925
P_Proteobacteria_RNT	white vs. any other	bread	-0.00111035	0.00184808	0.560143	4.73097	4.96797	8	9	0.785905	0.837092
C_Actinobacteria_RNT	white vs. wholemeal/wholegrain + brown	bread	0.000114006	0.00204872	0.956236	25.3056	25.3205	14	15	0.0316679	0.0458014
C_Alphaproteobacteria_RNT	white vs. wholemeal/wholegrain + brown	bread	0.000883568	0.00162851	0.592651	18.5672	19.0066	22	23	0.671878	0.70084
C_Deltaproteobacteria_RNT	white vs. wholemeal/wholegrain + brown	bread	-0.0037019	0.00196464	0.0778306	18.6488	21.5863	13	14	0.134402	0.0875238
C_Gammaproteobacteria_RNT	white vs. wholemeal/wholegrain + brown	bread	-0.00235238	0.00206193	0.273067	10.9745	10.9768	9	10	0.277464	0.359325
Div_Chao1_RNT	white vs. wholemeal/wholegrain + brown	bread	-0.00252844	0.00207638	0.239965	13.1596	13.1601	14	15	0.513996	0.589936
Div_NumberGenera_RNT	white vs. wholemeal/wholegrain + brown	bread	-0.00115209	0.00187146	0.546808	3.97963	4.21725	11	12	0.970509	0.979189
Div_Shannon_RNT	white vs. wholemeal/wholegrain + brown	bread	-0.00104383	0.00214668	0.635547	6.2805	7.79949	9	10	0.711549	0.648415
F_Acidaminococcaceae_RNT	white vs. wholemeal/wholegrain + brown	bread	-0.00100608	0.00153655	0.519407	15.7665	16.6876	16	17	0.469376	0.47572
F_Coriobacteriaceae_RNT	white vs. wholemeal/wholegrain + brown	bread	-0.00185261	0.00235762	0.444223	18.48	19.4325	14	15	0.185784	0.1948
F_Desulfovibrionaceae_RNT	white vs. wholemeal/wholegrain + brown	bread	-0.00165431	0.00193426	0.402056	14.3236	15.0644	15	16	0.501142	0.519928
F_Enterobacteriaceae_RNT	white vs. wholemeal/wholegrain + brown	bread	-0.00257501	0.00228936	0.289787	11.3904	13.1508	8	9	0.180542	0.155901
F_Enterococcaceae_RNT	white vs. wholemeal/wholegrain + brown	bread	-0.00194116	0.00123466	0.125737	28.6978	33.8455	26	27	0.325001	0.170583
F_Erysipelotrichaceae_RNT	white vs. wholemeal/wholegrain + brown	bread	0.00218572	0.00229453	0.353421	36.3828	39.8096	14	15	0.000914191	0.000484496
F_Lachnospiraceae_RNT	white vs. wholemeal/wholegrain + brown	bread	-0.00171746	0.00164597	0.308078	21.5225	22.4361	21	22	0.427456	0.434132
F_Peptostreptococcaceae_RNT	white vs. wholemeal/wholegrain + brown	bread	0.00424509	0.00225993	0.0742796	32.0478	35.0717	17	18	0.0148434	0.00925789
F_Porphyromonadaceae_RNT	white vs. wholemeal/wholegrain + brown	bread	0.00163305	0.00233619	0.494574	24.6311	24.8976	14	15	0.0383888	0.0513363
F_Rhodospirillaceae_RNT	white vs. wholemeal/wholegrain + brown	bread	0.0014114	0.00188957	0.463007	16.0072	17.7535	18	19	0.592044	0.538954
F_Ruminococcaceae_RNT	white vs. wholemeal/wholegrain + brown	bread	-0.00159758	0.00179952	0.38781	13.42	13.486	12	13	0.339268	0.411014
F_Streptococcaceae_RNT	white vs. wholemeal/wholegrain + brown	bread	0.00021755	0.00258716	0.934267	22.4872	22.6237	10	11	0.0128064	0.019963
F_Sutterellaceae_RNT	white vs. wholemeal/wholegrain + brown	bread	0.00193738	0.00155539	0.226633	11.3084	14.9021	14	15	0.661659	0.458492
F_Veillonellaceae_RNT	white vs. wholemeal/wholegrain + brown	bread	-0.00361515	0.00208683	0.102439	17.399	23.9248	13	14	0.181702	0.0467889
G_Acidaminococcus_RNT	white vs. wholemeal/wholegrain + brown	bread	-0.00264908	0.00160225	0.103855	64.5697	69.5354	49	50	0.0671507	0.0351704
G_Aestuariispira_RNT	white vs. wholemeal/wholegrain + brown	bread	0.00154469	0.00116666	0.196201	27.7895	30.1201	22	23	0.182764	0.145985
G_Akkermansia_RNT	white vs. wholemeal/wholegrain + brown	bread	-0.000843826	0.00228568	0.716076	33.3502	34.0125	16	17	0.00663923	0.00836491
G_Alistipes_RNT	white vs. wholemeal/wholegrain + brown	bread	-0.00209958	0.00196792	0.305429	8.91354	8.92195	9	10	0.445293	0.539526
G_Alloprevotella_RNT	white vs. wholemeal/wholegrain + brown	bread	-0.000591941	0.00147305	0.689544	48.0874	49.293	41	42	0.207725	0.204496
G_Anaerostipes_RNT	white vs. wholemeal/wholegrain + brown	bread	0.00375357	0.00190147	0.0684456	10.8351	12.6736	12	13	0.543104	0.473328
G_Bacteroides_RNT	white vs. wholemeal/wholegrain + brown	bread	6.01067e-05	0.00207443	0.977325	6.39218	6.40395	9	10	0.700116	0.780261
G_Barnesiella_RNT	white vs. wholemeal/wholegrain + brown	bread	-0.00228366	0.00346172	0.521914	13.0776	13.5133	9	10	0.159128	0.196372
G_Bifidobacterium_RNT	white vs. wholemeal/wholegrain + brown	bread	0.00182655	0.00236519	0.451214	18.6518	19.347	16	17	0.287132	0.308979
G_Blautia_RNT	white vs. wholemeal/wholegrain + brown	bread	-0.00307973	0.00141397	0.0399069	13.7375	15.7184	18	19	0.746036	0.675974
G_Butyricicoccus_RNT	white vs. wholemeal/wholegrain + brown	bread	-0.00346806	0.00214305	0.120525	17.4278	17.848	17	18	0.425768	0.465704
G_Butyrivibrio_RNT	white vs. wholemeal/wholegrain + brown	bread	-0.00237023	0.00135499	0.0849662	72.3079	76.6794	55	56	0.0587453	0.0346701
G_Clostridium_IV_RNT	white vs. wholemeal/wholegrain + brown	bread	0.00158472	0.00145689	0.293879	7.44866	9.27931	11	12	0.761674	0.678906
G_Clostridium_sensu_stricto_RNT	white vs. wholemeal/wholegrain + brown	bread	-0.000593496	0.00124588	0.637951	27.7166	28.0899	23	24	0.226688	0.256264
G_Clostridium_XlVa_RNT	white vs. wholemeal/wholegrain + brown	bread	-0.000937554	0.00306876	0.765208	15.1594	15.2939	11	12	0.175316	0.225755
G_Clostridium_XVIII_RNT	white vs. wholemeal/wholegrain + brown	bread	-0.00131531	0.00181936	0.478078	17.5808	17.7954	17	18	0.415733	0.469209
G_Collinsella_RNT	white vs. wholemeal/wholegrain + brown	bread	0.00146045	0.00196493	0.464254	23.693	23.697	20	21	0.256062	0.307972
G_Coprobacter_RNT	white vs. wholemeal/wholegrain + brown	bread	0.00582009	0.00314745	0.0873005	17.9045	22.6138	13	14	0.161181	0.0668518
G_Coprococcus_RNT	white vs. wholemeal/wholegrain + brown	bread	-0.00108712	0.0019805	0.592368	8.07024	9.00147	9	10	0.527084	0.531964
G_Desulfovibrio_RNT	white vs. wholemeal/wholegrain + brown	bread	0.000164223	0.00128059	0.899073	30.6961	30.8639	20	21	0.0593322	0.075953
G_Dialister_RNT	white vs. wholemeal/wholegrain + brown	bread	-0.000563373	0.00243048	0.818941	27.7332	27.768	17	18	0.0481536	0.0656753
G_Dorea_RNT	white vs. wholemeal/wholegrain + brown	bread	-0.00152429	0.00193575	0.437882	37.6144	38.9101	25	26	0.0504253	0.0497274
G_Eisenbergiella_RNT	white vs. wholemeal/wholegrain + brown	bread	0.000916085	0.00132014	0.490319	48.2738	48.7608	52	53	0.621211	0.639835
G_Escherichia_Shigella_RNT	white vs. wholemeal/wholegrain + brown	bread	-0.00184124	0.00252068	0.478071	11.9218	12.6783	10	11	0.290327	0.314873
G_Faecalibacterium_RNT	white vs. wholemeal/wholegrain + brown	bread	0.000776482	0.00223937	0.734334	11.2132	12.5108	12	13	0.51074	0.486265
G_Faecalitalea_RNT	white vs. wholemeal/wholegrain + brown	bread	0.000723554	0.00111931	0.521018	42.4877	42.8653	42	43	0.44996	0.477095
G_Fusicatenibacter_RNT	white vs. wholemeal/wholegrain + brown	bread	-0.00358487	0.00275214	0.225062	2.65819	2.93867	6	7	0.850361	0.890617
G_Gemmiger_RNT	white vs. wholemeal/wholegrain + brown	bread	0.00181982	0.00214203	0.409856	8.5284	12.359	12	13	0.742595	0.498452
G_Hespellia_RNT	white vs. wholemeal/wholegrain + brown	bread	0.00166908	0.00185858	0.383352	12.7525	12.8018	13	14	0.467105	0.54219
G_Holdemanella_RNT	white vs. wholemeal/wholegrain + brown	bread	0.00118976	0.00130987	0.374022	22.3153	23.1067	17	18	0.172895	0.186522
G_Intestinibacter_RNT	white vs. wholemeal/wholegrain + brown	bread	-0.00115246	0.00222338	0.611786	30.1885	30.9211	14	15	0.00718844	0.00900076
G_Lactobacillus_RNT	white vs. wholemeal/wholegrain + brown	bread	0.00141094	0.00115305	0.230301	30.2867	31.4457	24	25	0.17543	0.174681
G_Lactococcus_RNT	white vs. wholemeal/wholegrain + brown	bread	-0.000159392	0.00123168	0.897432	50.5503	50.6136	53	54	0.570106	0.605799
G_Methanobrevibacter_RNT	white vs. wholemeal/wholegrain + brown	bread	0.00129917	0.00129671	0.328983	15.1435	16.169	18	19	0.652092	0.645974
G_Odoribacter_RNT	white vs. wholemeal/wholegrain + brown	bread	-0.00330807	0.00225587	0.192893	4.34027	6.09822	4	5	0.361909	0.296779
G_Oscillibacter_RNT	white vs. wholemeal/wholegrain + brown	bread	-5.14712e-05	0.00270297	0.985096	20.7568	20.7711	12	13	0.0540568	0.0775821
G_Parabacteroides_RNT	white vs. wholemeal/wholegrain + brown	bread	0.00124729	0.0017046	0.47376	20.0146	21.4713	14	15	0.129682	0.122435
G_Paraprevotella_RNT	white vs. wholemeal/wholegrain + brown	bread	-0.00179627	0.00145223	0.229164	12.4924	12.9963	17	18	0.76945	0.791794
G_Parasutterella_RNT	white vs. wholemeal/wholegrain + brown	bread	-0.000337617	0.00260665	0.898666	19.1192	19.3802	11	12	0.0589876	0.0797567
G_Phascolarctobacterium_RNT	white vs. wholemeal/wholegrain + brown	bread	0.00232313	0.00174928	0.200757	13.7018	15.3807	16	17	0.620915	0.568079
G_Prevotella_RNT	white vs. wholemeal/wholegrain + brown	bread	-0.000636488	0.00155307	0.68557	19.6811	19.7151	22	23	0.602978	0.659032
G_Roseburia_RNT	white vs. wholemeal/wholegrain + brown	bread	0.00157654	0.00223531	0.494095	15.2925	16.0647	11	12	0.169495	0.188291
G_Ruminococcus_RNT	white vs. wholemeal/wholegrain + brown	bread	-0.0024548	0.00176682	0.17999	13.4837	15.1939	18	19	0.762078	0.710197
G_Ruminococcus2_RNT	white vs. wholemeal/wholegrain + brown	bread	-0.00179569	0.00210132	0.404028	22.1279	23.297	13	14	0.0534108	0.0556047
G_Senegalimassilia_RNT	white vs. wholemeal/wholegrain + brown	bread	-0.00116003	0.00180325	0.527339	22.2083	23.9978	18	19	0.222869	0.196235
G_Sporobacter_RNT	white vs. wholemeal/wholegrain + brown	bread	0.00191383	0.00162102	0.253113	17.0835	17.4621	14	15	0.251758	0.292001
G_Streptococcus_RNT	white vs. wholemeal/wholegrain + brown	bread	-0.000539408	0.002086	0.800338	13.5596	13.701	10	11	0.194043	0.249983
G_Subdoligranulum_RNT	white vs. wholemeal/wholegrain + brown	bread	0.000327717	0.00141688	0.819846	9.50464	9.61446	13	14	0.733852	0.789793
G_Sutterella_RNT	white vs. wholemeal/wholegrain + brown	bread	0.00172058	0.00136136	0.218937	21.3352	22.4922	20	21	0.377646	0.371636
G_unclassified_C_Clostridia_RNT	white vs. wholemeal/wholegrain + brown	bread	7.6967e-05	0.00215543	0.972218	7.8822	7.88348	10	11	0.640342	0.723702
G_unclassified_F_Coriobacteriaceae_RNT	white vs. wholemeal/wholegrain + brown	bread	-0.000691049	0.00199914	0.734092	21.0734	21.6978	13	14	0.0714904	0.08504
G_unclassified_F_Erysipelotrichaceae_RNT	white vs. wholemeal/wholegrain + brown	bread	0.00154447	0.00231067	0.510526	14.095	15.4392	18	19	0.722879	0.694305
G_unclassified_F_Lachnospiraceae_RNT	white vs. wholemeal/wholegrain + brown	bread	-0.00208877	0.00198687	0.309771	21.3891	22.9651	15	16	0.124851	0.114672
G_unclassified_F_Porphyromonadaceae_RNT	white vs. wholemeal/wholegrain + brown	bread	0.00224572	0.00146484	0.138332	24.6662	27.3661	21	22	0.261911	0.197652
G_unclassified_F_Prevotellaceae_RNT	white vs. wholemeal/wholegrain + brown	bread	0.00137925	0.000928675	0.142564	57.0647	59.3563	52	53	0.292435	0.255113
G_unclassified_F_Rhodospirillaceae_RNT	white vs. wholemeal/wholegrain + brown	bread	-0.00158039	0.00198014	0.433734	17.1478	17.6226	19	20	0.579859	0.612252
G_unclassified_F_Ruminococcaceae_RNT	white vs. wholemeal/wholegrain + brown	bread	0.00106461	0.00245408	0.669879	26.9365	27.0752	12	13	0.0078916	0.0121494
G_unclassified_K_Bacteria_RNT	white vs. wholemeal/wholegrain + brown	bread	-0.000713987	0.00194017	0.716939	17.0357	17.5978	15	16	0.316738	0.347969
G_unclassified_O_Bacteroidales_RNT	white vs. wholemeal/wholegrain + brown	bread	-0.000473061	0.00109434	0.667474	58.8643	58.9464	45	46	0.0804091	0.0953278
G_unclassified_O_Clostridiales_RNT	white vs. wholemeal/wholegrain + brown	bread	0.000766966	0.0026712	0.777487	31.3059	31.6641	15	16	0.0079928	0.0110555
G_unclassified_P_Bacteroidetes_RNT	white vs. wholemeal/wholegrain + brown	bread	-0.000710362	0.00174139	0.686667	49.8606	49.8645	22	23	0.000612441	0.000959768
G_unclassified_P_Firmicutes_RNT	white vs. wholemeal/wholegrain + brown	bread	0.00265767	0.00151251	0.094196	12.7395	13.5149	16	17	0.691704	0.701092
G_unclassified_P_Proteobacteria_RNT	white vs. wholemeal/wholegrain + brown	bread	-0.000530988	0.00139881	0.707107	42.6632	42.8918	25	26	0.0152351	0.0198268
G_Veillonella_RNT	white vs. wholemeal/wholegrain + brown	bread	-0.000445981	0.0010373	0.669871	31.7677	31.8349	31	32	0.428055	0.474954
G_Victivallis_RNT	white vs. wholemeal/wholegrain + brown	bread	0.00143794	0.00210055	0.504064	23.2946	24.007	13	14	0.038274	0.0457332
O_Bacteroidales_RNT	white vs. wholemeal/wholegrain + brown	bread	0.0012037	0.00201124	0.560643	10.5005	11.6104	11	12	0.486006	0.477455
O_Burkholderiales_RNT	white vs. wholemeal/wholegrain + brown	bread	0.00131752	0.00314697	0.686475	12.6071	12.6689	6	7	0.0497166	0.0805979
O_Clostridiales_RNT	white vs. wholemeal/wholegrain + brown	bread	-0.00012273	0.00259701	0.962931	23.4926	23.5367	13	14	0.0361314	0.0520786
O_Lactobacillales_RNT	white vs. wholemeal/wholegrain + brown	bread	-0.00293299	0.00245851	0.257969	3.51683	4.42066	8	9	0.89788	0.881613
O_Rhodospirillales_RNT	white vs. wholemeal/wholegrain + brown	bread	-0.000614983	0.00163362	0.709756	20.5689	20.6762	22	23	0.547497	0.600855
O_Selenomonadales_RNT	white vs. wholemeal/wholegrain + brown	bread	0.00013804	0.00188751	0.942464	22.9861	23.0213	18	19	0.191126	0.236403
P_Firmicutes_RNT	white vs. wholemeal/wholegrain + brown	bread	-0.00074269	0.00221729	0.742298	15.2446	15.6917	13	14	0.292335	0.332562
P_Lentisphaerae_RNT	white vs. wholemeal/wholegrain + brown	bread	0.000849633	0.00179727	0.642083	22.0047	22.3471	14	15	0.078518	0.0990199
P_Proteobacteria_RNT	white vs. wholemeal/wholegrain + brown	bread	-0.00114411	0.0019118	0.561663	4.7616	5.02832	8	9	0.782726	0.831832
C_Actinobacteria_RNT	wholemeal/whole grain vs. white + brown	bread	-0.000157159	0.00191984	0.935661	12.1407	12.4692	14	15	0.595004	0.643219
C_Alphaproteobacteria_RNT	wholemeal/whole grain vs. white + brown	bread	-0.0014975	0.00175594	0.402553	13.9695	14.9069	22	23	0.902558	0.89794
C_Deltaproteobacteria_RNT	wholemeal/whole grain vs. white + brown	bread	0.00424312	0.00209479	0.0598233	17.1469	22.1513	13	14	0.192677	0.075558
C_Gammaproteobacteria_RNT	wholemeal/whole grain vs. white + brown	bread	0.00202286	0.00201462	0.332375	5.29052	5.30161	9	10	0.808284	0.870141
Div_Chao1_RNT	wholemeal/whole grain vs. white + brown	bread	0.00338638	0.00227027	0.154123	16.2349	16.9438	14	15	0.299242	0.322233
Div_NumberGenera_RNT	wholemeal/whole grain vs. white + brown	bread	0.00277952	0.00201787	0.187336	10.7394	11.2431	11	12	0.465351	0.508209
Div_Shannon_RNT	wholemeal/whole grain vs. white + brown	bread	0.000167559	0.00231464	0.943483	5.38175	6.7066	9	10	0.799842	0.752823
F_Acidaminococcaceae_RNT	wholemeal/whole grain vs. white + brown	bread	0.00143587	0.00165675	0.395472	11.6931	14.7119	16	17	0.76482	0.616226
F_Coriobacteriaceae_RNT	wholemeal/whole grain vs. white + brown	bread	0.00172813	0.00265432	0.524855	19.7731	20.7371	14	15	0.137458	0.145443
F_Desulfovibrionaceae_RNT	wholemeal/whole grain vs. white + brown	bread	0.000641007	0.0024608	0.797025	25.8247	25.8645	15	16	0.0399065	0.0559644
F_Enterobacteriaceae_RNT	wholemeal/whole grain vs. white + brown	bread	0.00412518	0.00218062	0.0910823	6.87169	11.0985	8	9	0.550538	0.269016
F_Enterococcaceae_RNT	wholemeal/whole grain vs. white + brown	bread	0.00284886	0.00126496	0.0313064	23.001	28.4378	26	27	0.632889	0.388676
F_Erysipelotrichaceae_RNT	wholemeal/whole grain vs. white + brown	bread	-0.00249915	0.00224394	0.280044	29.8829	32.1798	14	15	0.00792038	0.0060848
F_Lachnospiraceae_RNT	wholemeal/whole grain vs. white + brown	bread	-0.000602849	0.00197667	0.763246	27.2905	27.3998	21	22	0.161445	0.196432
F_Peptostreptococcaceae_RNT	wholemeal/whole grain vs. white + brown	bread	-0.00100537	0.00229945	0.666415	22.4064	22.929	17	18	0.169591	0.193334
F_Porphyromonadaceae_RNT	wholemeal/whole grain vs. white + brown	bread	-0.00294044	0.00192056	0.145292	14.9605	16.5207	14	15	0.380858	0.348313
F_Rhodospirillaceae_RNT	wholemeal/whole grain vs. white + brown	bread	-0.0049555	0.00227791	0.0406199	18.6037	29.6827	18	19	0.416598	0.0559784
F_Ruminococcaceae_RNT	wholemeal/whole grain vs. white + brown	bread	0.000202044	0.00209362	0.924318	16.1742	16.2391	12	13	0.183388	0.236458
F_Streptococcaceae_RNT	wholemeal/whole grain vs. white + brown	bread	-0.000420954	0.00291566	0.887417	24.8472	24.9702	10	11	0.00564269	0.00920858
F_Sutterellaceae_RNT	wholemeal/whole grain vs. white + brown	bread	-0.00140592	0.00167705	0.411288	12.6372	14.5469	14	15	0.555272	0.484519
F_Veillonellaceae_RNT	wholemeal/whole grain vs. white + brown	bread	0.00445297	0.00188465	0.0311392	6.63839	13.6005	13	14	0.919813	0.479879
G_Acidaminococcus_RNT	wholemeal/whole grain vs. white + brown	bread	-5.13831e-05	0.00170698	0.976093	61.2767	61.6161	49	50	0.11207	0.125547
G_Aestuariispira_RNT	wholemeal/whole grain vs. white + brown	bread	-0.000392138	0.00132929	0.770172	28.1993	29.1093	22	23	0.16917	0.176714
G_Akkermansia_RNT	wholemeal/whole grain vs. white + brown	bread	0.000124276	0.00218681	0.955274	28.8241	28.8571	16	17	0.0251494	0.0358668
G_Alistipes_RNT	wholemeal/whole grain vs. white + brown	bread	0.000716448	0.00212195	0.741026	5.81587	6.72971	9	10	0.758196	0.750691
G_Alloprevotella_RNT	wholemeal/whole grain vs. white + brown	bread	-0.00088337	0.00157603	0.577691	50.2153	51.2459	41	42	0.153273	0.155145
G_Anaerostipes_RNT	wholemeal/whole grain vs. white + brown	bread	-0.00313567	0.00224177	0.18365	13.5492	14.6824	12	13	0.330416	0.327598
G_Bacteroides_RNT	wholemeal/whole grain vs. white + brown	bread	-0.00150219	0.00223669	0.513589	6.9823	7.04926	9	10	0.638962	0.720787
G_Barnesiella_RNT	wholemeal/whole grain vs. white + brown	bread	0.0031669	0.00448461	0.493564	17.4418	18.4846	9	10	0.0422299	0.0473195
G_Bifidobacterium_RNT	wholemeal/whole grain vs. white + brown	bread	-0.00283158	0.00346473	0.425783	34.4288	35.866	16	17	0.00475418	0.00477905
G_Blautia_RNT	wholemeal/whole grain vs. white + brown	bread	0.00376723	0.00159347	0.0268918	15.5418	16.9109	18	19	0.624488	0.595904
G_Butyricicoccus_RNT	wholemeal/whole grain vs. white + brown	bread	0.00545966	0.00258343	0.046712	25.0443	27.4401	17	18	0.0937224	0.0711031
G_Butyrivibrio_RNT	wholemeal/whole grain vs. white + brown	bread	0.000579727	0.00125343	0.645259	52.5178	53.0678	55	56	0.570035	0.586572
G_Clostridium_IV_RNT	wholemeal/whole grain vs. white + brown	bread	-0.000800856	0.00157148	0.617735	11.0512	11.7513	11	12	0.438983	0.465856
G_Clostridium_sensu_stricto_RNT	wholemeal/whole grain vs. white + brown	bread	0.000391857	0.00124223	0.755042	20.3201	20.9381	23	24	0.62253	0.642375
G_Clostridium_XlVa_RNT	wholemeal/whole grain vs. white + brown	bread	0.00272962	0.00315331	0.403665	14.6262	15.5383	11	12	0.200259	0.213307
G_Clostridium_XVIII_RNT	wholemeal/whole grain vs. white + brown	bread	0.000365074	0.0022658	0.873613	25.0891	25.2019	17	18	0.0927322	0.119456
G_Collinsella_RNT	wholemeal/whole grain vs. white + brown	bread	-0.000715896	0.00236602	0.764718	22.399	23.9772	20	21	0.319261	0.294166
G_Coprobacter_RNT	wholemeal/whole grain vs. white + brown	bread	-0.00444898	0.00326784	0.196504	16.6023	18.9694	13	14	0.21813	0.166122
G_Coprococcus_RNT	wholemeal/whole grain vs. white + brown	bread	0.00220633	0.00196416	0.281628	6.38192	7.4522	9	10	0.701168	0.682175
G_Desulfovibrio_RNT	wholemeal/whole grain vs. white + brown	bread	0.000754857	0.00158167	0.637686	38.9062	38.9126	20	21	0.00684869	0.010054
G_Dialister_RNT	wholemeal/whole grain vs. white + brown	bread	0.00174135	0.00200177	0.394188	19.0933	19.4753	17	18	0.323202	0.363118
G_Dorea_RNT	wholemeal/whole grain vs. white + brown	bread	0.00137025	0.00195234	0.48878	29.3251	31.057	25	26	0.250554	0.226152
G_Eisenbergiella_RNT	wholemeal/whole grain vs. white + brown	bread	-0.000490315	0.00142339	0.731659	47.4341	47.5482	52	53	0.653809	0.68562
G_Escherichia_Shigella_RNT	wholemeal/whole grain vs. white + brown	bread	-0.000119697	0.00276728	0.966156	13.8408	13.8531	10	11	0.18038	0.241232
G_Faecalibacterium_RNT	wholemeal/whole grain vs. white + brown	bread	-0.00216758	0.00228814	0.360758	10.0109	12.6662	12	13	0.615005	0.473913
G_Faecalitalea_RNT	wholemeal/whole grain vs. white + brown	bread	-0.0014886	0.00120685	0.223289	40.5995	42.0931	42	43	0.532482	0.51053
G_Fusicatenibacter_RNT	wholemeal/whole grain vs. white + brown	bread	0.00394844	0.00296758	0.216071	3.19964	3.65612	6	7	0.783404	0.818424
G_Gemmiger_RNT	wholemeal/whole grain vs. white + brown	bread	-0.00302677	0.00246113	0.239028	11.9685	17.1633	12	13	0.44821	0.191945
G_Hespellia_RNT	wholemeal/whole grain vs. white + brown	bread	-0.00118389	0.00209067	0.579582	14.9887	15.1158	13	14	0.308056	0.370287
G_Holdemanella_RNT	wholemeal/whole grain vs. white + brown	bread	-0.00134055	0.00135579	0.334037	17.9024	17.9992	17	18	0.395026	0.455704
G_Intestinibacter_RNT	wholemeal/whole grain vs. white + brown	bread	-0.00118329	0.00201471	0.565722	21.5061	21.9507	14	15	0.0893481	0.109102
G_Lactobacillus_RNT	wholemeal/whole grain vs. white + brown	bread	-0.00109678	0.00137896	0.432448	38.3697	39.2683	24	25	0.0317656	0.0346209
G_Lactococcus_RNT	wholemeal/whole grain vs. white + brown	bread	0.000615981	0.00132803	0.644319	48.3288	48.3302	53	54	0.656332	0.691867
G_Methanobrevibacter_RNT	wholemeal/whole grain vs. white + brown	bread	-0.00226742	0.00155227	0.160433	22.3362	23.9699	18	19	0.217399	0.197309
G_Odoribacter_RNT	wholemeal/whole grain vs. white + brown	bread	0.00231071	0.00308745	0.482503	8.04143	9.70062	4	5	0.0900723	0.0841762
G_Oscillibacter_RNT	wholemeal/whole grain vs. white + brown	bread	0.000420692	0.00330926	0.900786	21.9336	22.2399	12	13	0.0382704	0.0517537
G_Parabacteroides_RNT	wholemeal/whole grain vs. white + brown	bread	-0.00159029	0.00162175	0.339786	11.1953	11.8277	14	15	0.670633	0.692018
G_Paraprevotella_RNT	wholemeal/whole grain vs. white + brown	bread	0.00181428	0.00174806	0.310599	18.7771	19.1762	17	18	0.341475	0.381048
G_Parasutterella_RNT	wholemeal/whole grain vs. white + brown	bread	0.00120379	0.00236933	0.618794	11.115	11.2106	11	12	0.43368	0.510962
G_Phascolarctobacterium_RNT	wholemeal/whole grain vs. white + brown	bread	-0.00118697	0.00218288	0.593277	23.8448	24.1924	16	17	0.0929487	0.1143
G_Prevotella_RNT	wholemeal/whole grain vs. white + brown	bread	-0.000620386	0.00167455	0.714276	21.4341	21.6062	22	23	0.494068	0.544117
G_Roseburia_RNT	wholemeal/whole grain vs. white + brown	bread	-0.000424515	0.00239918	0.862506	14.9678	15.1367	11	12	0.183977	0.234043
G_Ruminococcus_RNT	wholemeal/whole grain vs. white + brown	bread	0.00149276	0.00200858	0.466007	21.7227	22.4086	18	19	0.244528	0.264395
G_Ruminococcus2_RNT	wholemeal/whole grain vs. white + brown	bread	0.00105722	0.0020835	0.618016	17.1934	17.7825	13	14	0.190611	0.216867
G_Senegalimassilia_RNT	wholemeal/whole grain vs. white + brown	bread	0.000220321	0.00179953	0.903778	20.949	21.4119	18	19	0.281996	0.314496
G_Sporobacter_RNT	wholemeal/whole grain vs. white + brown	bread	-0.00280311	0.00157618	0.0922299	15.2281	16.1453	14	15	0.36274	0.372463
G_Streptococcus_RNT	wholemeal/whole grain vs. white + brown	bread	-0.000318412	0.0025664	0.903314	18.665	18.6934	10	11	0.0447294	0.0668248
G_Subdoligranulum_RNT	wholemeal/whole grain vs. white + brown	bread	-0.000726962	0.00149966	0.63404	13.0407	13.5144	13	14	0.44467	0.486482
G_Sutterella_RNT	wholemeal/whole grain vs. white + brown	bread	-0.00122999	0.00174143	0.487088	25.5548	27.3499	20	21	0.181024	0.15957
G_unclassified_C_Clostridia_RNT	wholemeal/whole grain vs. white + brown	bread	0.00201507	0.00232411	0.406251	4.20901	4.96074	10	11	0.937426	0.933053
G_unclassified_F_Coriobacteriaceae_RNT	wholemeal/whole grain vs. white + brown	bread	0.000866657	0.00252511	0.735905	30.9399	31.2357	13	14	0.00344055	0.00513717
G_unclassified_F_Erysipelotrichaceae_RNT	wholemeal/whole grain vs. white + brown	bread	0.000806563	0.00277494	0.773916	24.3094	24.3204	18	19	0.145151	0.184148
G_unclassified_F_Lachnospiraceae_RNT	wholemeal/whole grain vs. white + brown	bread	0.00204492	0.00217392	0.36178	22.0271	23.3265	15	16	0.107095	0.105282
G_unclassified_F_Porphyromonadaceae_RNT	wholemeal/whole grain vs. white + brown	bread	-0.00162679	0.00140996	0.25995	21.6956	22.5494	21	22	0.417228	0.427536
G_unclassified_F_Prevotellaceae_RNT	wholemeal/whole grain vs. white + brown	bread	-0.00120126	0.00100134	0.234841	49.7565	50.5558	52	53	0.562601	0.569888
G_unclassified_F_Rhodospirillaceae_RNT	wholemeal/whole grain vs. white + brown	bread	0.00230113	0.00228648	0.325676	22.2511	22.8427	19	20	0.271936	0.296587
G_unclassified_F_Ruminococcaceae_RNT	wholemeal/whole grain vs. white + brown	bread	-0.00183762	0.0029341	0.539439	31.6821	31.7024	12	13	0.00154895	0.00265852
G_unclassified_K_Bacteria_RNT	wholemeal/whole grain vs. white + brown	bread	0.000315869	0.0019302	0.871738	11.3914	11.7702	15	16	0.724384	0.759643
G_unclassified_O_Bacteroidales_RNT	wholemeal/whole grain vs. white + brown	bread	0.000919641	0.00102156	0.372493	46.0509	46.4449	45	46	0.428525	0.453922
G_unclassified_O_Clostridiales_RNT	wholemeal/whole grain vs. white + brown	bread	-0.00126285	0.00294994	0.673957	30.5848	30.6085	15	16	0.00997898	0.0150911
G_unclassified_P_Bacteroidetes_RNT	wholemeal/whole grain vs. white + brown	bread	0.00137896	0.00178085	0.445721	42.2769	42.4269	22	23	0.00578547	0.00809256
G_unclassified_P_Firmicutes_RNT	wholemeal/whole grain vs. white + brown	bread	-0.00292524	0.00204488	0.168007	26.8363	27.0246	16	17	0.0433389	0.0577086
G_unclassified_P_Proteobacteria_RNT	wholemeal/whole grain vs. white + brown	bread	0.001271	0.00139857	0.371219	39.0471	40.5546	25	26	0.0364411	0.0343877
G_Veillonella_RNT	wholemeal/whole grain vs. white + brown	bread	0.000804029	0.00112059	0.477826	31.7618	32.124	31	32	0.428346	0.460607
G_Victivallis_RNT	wholemeal/whole grain vs. white + brown	bread	-0.000517754	0.00193534	0.792708	17.4326	17.5206	13	14	0.180274	0.229497
O_Bacteroidales_RNT	wholemeal/whole grain vs. white + brown	bread	-0.0013805	0.00278015	0.628473	20.5733	21.4921	11	12	0.0380715	0.0436219
O_Burkholderiales_RNT	wholemeal/whole grain vs. white + brown	bread	0.00207826	0.00284688	0.486207	8.84979	9.49071	6	7	0.182204	0.219317
O_Clostridiales_RNT	wholemeal/whole grain vs. white + brown	bread	0.00278479	0.00216649	0.218147	12.9748	14.9985	13	14	0.449756	0.378255
O_Lactobacillales_RNT	wholemeal/whole grain vs. white + brown	bread	0.00112682	0.00310938	0.723924	14.7423	14.9755	8	9	0.0643547	0.0916117
O_Rhodospirillales_RNT	wholemeal/whole grain vs. white + brown	bread	5.6155e-05	0.00176139	0.97482	18.9645	18.9861	22	23	0.64752	0.70203
O_Selenomonadales_RNT	wholemeal/whole grain vs. white + brown	bread	0.000723223	0.00208225	0.732163	25.6785	25.8847	18	19	0.107339	0.133433
P_Firmicutes_RNT	wholemeal/whole grain vs. white + brown	bread	-0.00167868	0.00216193	0.449542	12.4775	15.4031	13	14	0.488927	0.351164
P_Lentisphaerae_RNT	wholemeal/whole grain vs. white + brown	bread	0.000184286	0.00160941	0.910105	18.0733	18.0733	14	15	0.203464	0.258832
P_Proteobacteria_RNT	wholemeal/whole grain vs. white + brown	bread	0.00259755	0.00206135	0.233703	4.54094	6.61637	8	9	0.805323	0.676991
C_Actinobacteria_RNT	wholemeal/wholegrain vs. any other	bread	-3.76358e-05	0.00180485	0.983593	11.5667	11.9829	14	15	0.641054	0.680321
C_Alphaproteobacteria_RNT	wholemeal/wholegrain vs. any other	bread	-0.00125824	0.00173333	0.475219	13.4243	14.0823	22	23	0.920649	0.924491
C_Deltaproteobacteria_RNT	wholemeal/wholegrain vs. any other	bread	0.00400309	0.00191718	0.0531431	14.255	18.1331	13	14	0.356136	0.200785
C_Gammaproteobacteria_RNT	wholemeal/wholegrain vs. any other	bread	0.00153804	0.00198924	0.452273	3.92803	3.94414	9	10	0.916085	0.949832
Div_Chao1_RNT	wholemeal/wholegrain vs. any other	bread	0.00331982	0.00221019	0.15143	13.0429	13.5613	14	15	0.523147	0.559026
Div_NumberGenera_RNT	wholemeal/wholegrain vs. any other	bread	0.00252126	0.00199191	0.223724	9.05652	9.31914	11	12	0.616675	0.675457
Div_Shannon_RNT	wholemeal/wholegrain vs. any other	bread	-0.000505253	0.00228426	0.828664	3.87735	4.91724	9	10	0.919298	0.896637
F_Acidaminococcaceae_RNT	wholemeal/wholegrain vs. any other	bread	0.00134979	0.00163541	0.418031	11.9673	13.7908	16	17	0.746227	0.681849
F_Coriobacteriaceae_RNT	wholemeal/wholegrain vs. any other	bread	0.002645	0.00233047	0.274202	15.0289	17.1715	14	15	0.376184	0.308718
F_Desulfovibrionaceae_RNT	wholemeal/wholegrain vs. any other	bread	0.00112573	0.0022325	0.619338	22.0455	22.0747	15	16	0.106617	0.140794
F_Enterobacteriaceae_RNT	wholemeal/wholegrain vs. any other	bread	0.00315779	0.00215256	0.176431	6.6697	9.50295	8	9	0.572652	0.3922
F_Enterococcaceae_RNT	wholemeal/wholegrain vs. any other	bread	0.00267874	0.00124879	0.0396387	23.4557	29.173	26	27	0.607056	0.352559
F_Erysipelotrichaceae_RNT	wholemeal/wholegrain vs. any other	bread	-0.00249061	0.00209667	0.250317	26.8084	28.503	14	15	0.0203877	0.0186245
F_Lachnospiraceae_RNT	wholemeal/wholegrain vs. any other	bread	0.000150324	0.0018886	0.937278	25.5021	25.517	21	22	0.226071	0.272997
F_Peptostreptococcaceae_RNT	wholemeal/wholegrain vs. any other	bread	-0.000436663	0.00224054	0.847351	20.4994	21.5354	17	18	0.249485	0.253269
F_Porphyromonadaceae_RNT	wholemeal/wholegrain vs. any other	bread	-0.00205601	0.00214217	0.351447	19.5047	20.1697	14	15	0.146545	0.165521
F_Rhodospirillaceae_RNT	wholemeal/wholegrain vs. any other	bread	-0.00387173	0.00225678	0.100287	18.9822	27.0179	18	19	0.392922	0.104236
F_Ruminococcaceae_RNT	wholemeal/wholegrain vs. any other	bread	9.28834e-05	0.00213928	0.965905	17.4632	17.4882	12	13	0.132987	0.177936
F_Streptococcaceae_RNT	wholemeal/wholegrain vs. any other	bread	-0.000143519	0.00281551	0.960121	22.6882	22.7783	10	11	0.0119577	0.0189913
F_Sutterellaceae_RNT	wholemeal/wholegrain vs. any other	bread	-0.00101103	0.00172804	0.564733	14.282	15.7544	14	15	0.428923	0.398561
F_Veillonellaceae_RNT	wholemeal/wholegrain vs. any other	bread	0.00482334	0.00186072	0.0196499	5.37576	13.5169	13	14	0.965963	0.48629
G_Acidaminococcus_RNT	wholemeal/wholegrain vs. any other	bread	0.000125564	0.00171548	0.941912	61.3814	62.0882	49	50	0.110345	0.117284
G_Aestuariispira_RNT	wholemeal/wholegrain vs. any other	bread	-0.000337351	0.0011659	0.774446	22.397	23.1069	22	23	0.436417	0.454543
G_Akkermansia_RNT	wholemeal/wholegrain vs. any other	bread	0.000207608	0.00199142	0.918062	25.1087	25.1591	16	17	0.0679311	0.0912047
G_Alistipes_RNT	wholemeal/wholegrain vs. any other	bread	0.00218047	0.00209524	0.316994	6.73832	6.8969	9	10	0.664343	0.735141
G_Alloprevotella_RNT	wholemeal/wholegrain vs. any other	bread	-0.000633578	0.00146792	0.667914	44.7157	45.2485	41	42	0.318564	0.337952
G_Anaerostipes_RNT	wholemeal/wholegrain vs. any other	bread	-0.00287538	0.00220726	0.213701	15.1732	16.4082	12	13	0.232099	0.227787
G_Bacteroides_RNT	wholemeal/wholegrain vs. any other	bread	-0.00175091	0.00220755	0.441928	8.91913	9.04668	9	10	0.444772	0.52768
G_Barnesiella_RNT	wholemeal/wholegrain vs. any other	bread	0.00235034	0.00426778	0.591932	17.3092	18.0257	9	10	0.0440884	0.054532
G_Bifidobacterium_RNT	wholemeal/wholegrain vs. any other	bread	-0.00250103	0.00338435	0.47061	33.7197	34.8706	16	17	0.00592547	0.00646917
G_Blautia_RNT	wholemeal/wholegrain vs. any other	bread	0.00340291	0.00159843	0.0441902	16.5828	17.9553	18	19	0.551943	0.525428
G_Butyricicoccus_RNT	wholemeal/wholegrain vs. any other	bread	0.00530283	0.00270401	0.0632636	27.4977	29.6702	17	18	0.0511605	0.0407787
G_Butyrivibrio_RNT	wholemeal/wholegrain vs. any other	bread	0.000616913	0.00120411	0.610151	42.8233	43.68	55	56	0.883941	0.884579
G_Clostridium_IV_RNT	wholemeal/wholegrain vs. any other	bread	-0.00041911	0.0015511	0.790687	9.86408	10.2107	11	12	0.542653	0.597479
G_Clostridium_sensu_stricto_RNT	wholemeal/wholegrain vs. any other	bread	0.000970073	0.00134829	0.478516	24.1969	25.8463	23	24	0.392974	0.361007
G_Clostridium_XlVa_RNT	wholemeal/wholegrain vs. any other	bread	0.00198844	0.00281854	0.493975	11.1809	11.6836	11	12	0.428233	0.471415
G_Clostridium_XVIII_RNT	wholemeal/wholegrain vs. any other	bread	0.00030252	0.00200548	0.881608	21.329	21.3368	17	18	0.211919	0.262763
G_Collinsella_RNT	wholemeal/wholegrain vs. any other	bread	-0.00109611	0.00215298	0.615137	19.2657	20.2593	20	21	0.504622	0.504891
G_Coprobacter_RNT	wholemeal/wholegrain vs. any other	bread	-0.0025769	0.00315489	0.428762	15.8797	16.6946	13	14	0.255688	0.272818
G_Coprococcus_RNT	wholemeal/wholegrain vs. any other	bread	0.002219	0.00193917	0.273129	7.28789	8.5134	9	10	0.607173	0.578819
G_Desulfovibrio_RNT	wholemeal/wholegrain vs. any other	bread	0.000634329	0.00146671	0.669417	35.7533	35.8087	20	21	0.0164402	0.0229718
G_Dialister_RNT	wholemeal/wholegrain vs. any other	bread	0.000224924	0.00195605	0.909546	16.9981	17.007	17	18	0.454495	0.522623
G_Dorea_RNT	wholemeal/wholegrain vs. any other	bread	0.00150895	0.00186946	0.426631	27.4268	29.4144	25	26	0.334907	0.292576
G_Eisenbergiella_RNT	wholemeal/wholegrain vs. any other	bread	-0.000729345	0.00140525	0.605599	47.2506	47.4888	52	53	0.660843	0.687817
G_Escherichia_Shigella_RNT	wholemeal/wholegrain vs. any other	bread	-0.000883248	0.00266933	0.746002	12.1673	12.185	10	11	0.274017	0.349901
G_Faecalibacterium_RNT	wholemeal/wholegrain vs. any other	bread	-0.00326582	0.00224643	0.169719	9.44231	13.4942	12	13	0.664759	0.410406
G_Faecalitalea_RNT	wholemeal/wholegrain vs. any other	bread	-0.00153086	0.00121572	0.213915	42.3257	43.9541	42	43	0.456911	0.430947
G_Fusicatenibacter_RNT	wholemeal/wholegrain vs. any other	bread	0.00504741	0.00293018	0.119067	2.94745	4.6158	6	7	0.815413	0.706732
G_Gemmiger_RNT	wholemeal/wholegrain vs. any other	bread	-0.00338917	0.00247081	0.191744	10.9884	17.5432	12	13	0.529909	0.175646
G_Hespellia_RNT	wholemeal/wholegrain vs. any other	bread	-0.00121519	0.00200573	0.553668	13.9778	14.0602	13	14	0.375411	0.445237
G_Holdemanella_RNT	wholemeal/wholegrain vs. any other	bread	-0.00151447	0.00143488	0.303203	19.7619	19.8122	17	18	0.286588	0.34349
G_Intestinibacter_RNT	wholemeal/wholegrain vs. any other	bread	-0.00104408	0.00198794	0.607116	21.4869	21.8741	14	15	0.0897908	0.111148
G_Lactobacillus_RNT	wholemeal/wholegrain vs. any other	bread	-0.00135538	0.00137563	0.332116	39.1478	40.3947	24	25	0.0263493	0.0265537
G_Lactococcus_RNT	wholemeal/wholegrain vs. any other	bread	0.00028219	0.00131097	0.830244	45.6387	45.9211	53	54	0.753477	0.774846
G_Methanobrevibacter_RNT	wholemeal/wholegrain vs. any other	bread	-0.00245783	0.00143379	0.102755	19.4372	21.4913	18	19	0.365376	0.310299
G_Odoribacter_RNT	wholemeal/wholegrain vs. any other	bread	0.00424098	0.00280574	0.181405	7.44907	11.0644	4	5	0.113976	0.0501181
G_Oscillibacter_RNT	wholemeal/wholegrain vs. any other	bread	0.000865557	0.00355475	0.811424	26.813	27.3813	12	13	0.00822054	0.0110271
G_Parabacteroides_RNT	wholemeal/wholegrain vs. any other	bread	-0.00136618	0.00160099	0.404688	11.2131	11.8075	14	15	0.669222	0.693538
G_Paraprevotella_RNT	wholemeal/wholegrain vs. any other	bread	0.00174293	0.00167924	0.310578	18.8454	19.2594	17	18	0.337476	0.376017
G_Parasutterella_RNT	wholemeal/wholegrain vs. any other	bread	-0.000474326	0.00233927	0.842042	9.75885	9.88426	11	12	0.552201	0.626114
G_Phascolarctobacterium_RNT	wholemeal/wholegrain vs. any other	bread	-0.000788757	0.00186203	0.676876	17.6044	17.7355	16	17	0.347567	0.405709
G_Prevotella_RNT	wholemeal/wholegrain vs. any other	bread	-0.000734066	0.00165328	0.661015	20.1557	20.4269	22	23	0.5733	0.616038
G_Roseburia_RNT	wholemeal/wholegrain vs. any other	bread	-0.000139174	0.00215147	0.949487	12.5031	12.541	11	12	0.327037	0.403265
G_Ruminococcus_RNT	wholemeal/wholegrain vs. any other	bread	0.00163946	0.00195218	0.410941	20.9341	21.838	18	19	0.28275	0.292395
G_Ruminococcus2_RNT	wholemeal/wholegrain vs. any other	bread	0.00187971	0.00192352	0.341411	16.0642	17.4559	13	14	0.245682	0.232694
G_Senegalimassilia_RNT	wholemeal/wholegrain vs. any other	bread	0.00031536	0.00184836	0.86624	22.0325	22.7143	18	19	0.230546	0.25016
G_Sporobacter_RNT	wholemeal/wholegrain vs. any other	bread	-0.00225708	0.00155654	0.164245	12.6801	13.2345	14	15	0.551853	0.584192
G_Streptococcus_RNT	wholemeal/wholegrain vs. any other	bread	-0.000550323	0.00270274	0.842065	20.6454	20.75	10	11	0.0237068	0.0360557
G_Subdoligranulum_RNT	wholemeal/wholegrain vs. any other	bread	-0.000849906	0.00162655	0.60805	15.0824	15.8101	13	14	0.302239	0.325109
G_Sutterella_RNT	wholemeal/wholegrain vs. any other	bread	-0.001097	0.00157713	0.493668	23.0795	23.9264	20	21	0.284907	0.296638
G_unclassified_C_Clostridia_RNT	wholemeal/wholegrain vs. any other	bread	0.00137092	0.00229461	0.563487	5.11211	5.46906	10	11	0.883564	0.906344
G_unclassified_F_Coriobacteriaceae_RNT	wholemeal/wholegrain vs. any other	bread	0.00097994	0.00250333	0.700625	31.0831	31.3762	13	14	0.00327857	0.00490871
G_unclassified_F_Erysipelotrichaceae_RNT	wholemeal/wholegrain vs. any other	bread	0.000873985	0.00279086	0.756981	27.5683	27.5687	18	19	0.0689353	0.0920872
G_unclassified_F_Lachnospiraceae_RNT	wholemeal/wholegrain vs. any other	bread	0.0021112	0.00223548	0.359926	23.8922	25.3129	15	16	0.0669466	0.0644966
G_unclassified_F_Porphyromonadaceae_RNT	wholemeal/wholegrain vs. any other	bread	-0.00139732	0.00150585	0.362682	24.3212	24.8235	21	22	0.277758	0.305591
G_unclassified_F_Prevotellaceae_RNT	wholemeal/wholegrain vs. any other	bread	-0.00133357	0.00102322	0.197289	55.8435	56.908	52	53	0.332501	0.331763
G_unclassified_F_Rhodospirillaceae_RNT	wholemeal/wholegrain vs. any other	bread	0.00134228	0.00227633	0.561705	22.4149	22.4801	19	20	0.264097	0.315036
G_unclassified_F_Ruminococcaceae_RNT	wholemeal/wholegrain vs. any other	bread	-0.00179	0.00293767	0.550366	33.2383	33.2931	12	13	0.000888497	0.00153956
G_unclassified_K_Bacteria_RNT	wholemeal/wholegrain vs. any other	bread	0.00108198	0.00190557	0.576821	11.6013	12.4123	15	16	0.708921	0.715144
G_unclassified_O_Bacteroidales_RNT	wholemeal/wholegrain vs. any other	bread	0.000837161	0.00100853	0.410601	42.0745	42.4124	45	46	0.596612	0.623312
G_unclassified_O_Clostridiales_RNT	wholemeal/wholegrain vs. any other	bread	-0.000693776	0.00286031	0.811254	30.771	30.8037	15	16	0.00942578	0.0142542
G_unclassified_P_Bacteroidetes_RNT	wholemeal/wholegrain vs. any other	bread	0.000899736	0.00169814	0.600722	36.9589	36.9589	22	23	0.0239027	0.032837
G_unclassified_P_Firmicutes_RNT	wholemeal/wholegrain vs. any other	bread	-0.00228124	0.00185948	0.234138	22.5104	22.5344	16	17	0.127462	0.165031
G_unclassified_P_Proteobacteria_RNT	wholemeal/wholegrain vs. any other	bread	0.00107308	0.00138815	0.445985	40.4986	41.8181	25	26	0.025902	0.0256292
G_Veillonella_RNT	wholemeal/wholegrain vs. any other	bread	0.0010729	0.00119391	0.374982	38.0381	38.6928	31	32	0.179506	0.193083
G_Victivallis_RNT	wholemeal/wholegrain vs. any other	bread	-0.000195159	0.00198995	0.923173	18.9408	18.9569	13	14	0.124952	0.166602
O_Bacteroidales_RNT	wholemeal/wholegrain vs. any other	bread	-0.00151795	0.00264288	0.576336	19.1873	20.2001	11	12	0.0578126	0.0633943
O_Burkholderiales_RNT	wholemeal/wholegrain vs. any other	bread	0.00110063	0.00322599	0.741759	11.6867	11.7861	6	7	0.0693345	0.107815
O_Clostridiales_RNT	wholemeal/wholegrain vs. any other	bread	0.00195041	0.00222519	0.394571	14.9116	16.2994	13	14	0.312902	0.295436
O_Lactobacillales_RNT	wholemeal/wholegrain vs. any other	bread	0.000659865	0.00313728	0.837255	15.4316	15.5746	8	9	0.0512765	0.0763147
O_Rhodospirillales_RNT	wholemeal/wholegrain vs. any other	bread	0.000436431	0.00173889	0.803879	18.9308	18.9623	22	23	0.649595	0.703411
O_Selenomonadales_RNT	wholemeal/wholegrain vs. any other	bread	0.000380164	0.00206151	0.855645	25.2517	25.3976	18	19	0.118137	0.147867
P_Firmicutes_RNT	wholemeal/wholegrain vs. any other	bread	-0.000833084	0.00221926	0.712627	15.0156	16.453	13	14	0.30638	0.286502
P_Lentisphaerae_RNT	wholemeal/wholegrain vs. any other	bread	0.000218577	0.00166685	0.897125	18.7939	18.7955	14	15	0.172974	0.223151
P_Proteobacteria_RNT	wholemeal/wholegrain vs. any other	bread	0.00280556	0.00203499	0.19539	5.08232	7.81642	8	9	0.748743	0.552747

### Sheet: Table 31
Table 31 Sensitivity analysis of telomere length on food intake (MR)
exposure	outcome	outcome_cate	egger_i_beta	egger_i_se	egger_i_pval	heter_Q_egger	heter_Q_ivw	heter_Qdf_egger	heter_Qdf_ivw	heter_Qpval_egger	heter_Qpval_ivw
Telomere length	overall alcohol intake	alcohol	-0.0011054	0.000958566	0.252108	162.533	167.34	76	77	3.09527e-08	1.21044e-08
Telomere length	among current drinkers, drinks usually with meals: yes + it varies vs. no	alcohol	0.000109914	0.000817943	0.893425	99.4262	99.4358	76	77	0.0369911	0.0436536
Telomere length	among current drinkers, drinks usually with meals: yes vs. no	alcohol	0.000432109	0.00115978	0.7104	110.624	110.683	76	77	0.00585462	0.00717577
Telomere length	among current drinkers, drinks usually with meals: yes, it varies, no	alcohol	0.000406233	0.000924824	0.661605	128.254	128.336	76	77	0.000168605	0.000219459
Telomere length	alcohol drinker status: current + former vs. never	alcohol	-8.00754e-05	0.000382856	0.834835	97.3348	97.4495	76	77	0.0501148	0.0577706
Telomere length	alcohol drinker status: current vs. never	alcohol	-0.000123873	0.000401005	0.758158	100.397	100.624	76	77	0.0319815	0.0367037
Telomere length	total drinks of alcohol per month	alcohol	-0.00022742	0.000966511	0.814549	166.417	166.975	76	77	1.04452e-08	1.34052e-08
Telomere length	overall beef intake	meat	0.000630258	0.000765292	0.412526	104.929	105.98	76	77	0.0156275	0.0159465
Telomere length	beer/cider glasses per month	alcohol	-0.000272086	0.000912282	0.766251	120.525	121.016	76	77	0.000871813	0.00101705
Telomere length	slices of bread per week	bread	0.000326886	0.000817061	0.690117	118.789	118.797	76	77	0.00123838	0.0015812
Telomere length	bread type: white vs. any other	bread	0.00106248	0.000809265	0.192795	101.819	103.001	76	77	0.0257128	0.025616
Telomere length	bread type: brown vs. any other	bread	-0.000432724	0.000562397	0.443798	70.9567	71.3289	76	77	0.642096	0.660794
Telomere length	bread type: wholemeal/wholegrain vs. any other	bread	-0.000453728	0.000871961	0.604186	96.4572	96.6505	76	77	0.0566939	0.0644388
Telomere length	bread type: white vs. wholemeal/wholegrain + brown	bread	0.00111062	0.000815111	0.176669	97.2982	98.6219	76	77	0.0503757	0.0490371
Telomere length	bread type: wholemeal/wholegrain vs. white + brown	bread	-0.000648204	0.000879616	0.463226	96.1402	96.4747	76	77	0.0592419	0.0659884
Telomere length	bowls of cereal per week	cereal	-0.000409389	0.000906073	0.652557	151.611	151.744	76	77	5.8812e-07	8.1492e-07
Telomere length	cereal type: biscuit cereal vs. any other	cereal	-0.00049298	0.000690474	0.477223	70.6186	71.5941	76	77	0.65277	0.652537
Telomere length	cereal type: bran cereal vs. any other	cereal	0.000507784	0.000680398	0.457567	60.8375	61.7392	76	77	0.897538	0.89746
Telomere length	cereal type: oat cereal vs. any other	cereal	-0.000217605	0.000807913	0.788327	84.827	84.8907	76	77	0.228564	0.251858
Telomere length	cereal type: muesli vs. any other	cereal	-0.000617253	0.000989342	0.534383	144.095	144.419	76	77	4.0239e-06	5.20004e-06
Telomere length	cereal type: cornflakes/frosties vs. any other	cereal	0.000879384	0.000986905	0.375446	154.652	155.682	76	77	2.63495e-07	2.90765e-07
Telomere length	champagne/white wine glasses per month	alcohol	-0.000430162	0.00101881	0.673945	145.476	147.837	76	77	2.84525e-06	2.21344e-06
Telomere length	overall cheese intake	milk/eggs/cheese	0.000394134	0.000914348	0.667533	152.707	153.148	76	77	4.41042e-07	5.65824e-07
Telomere length	cups of coffee per day	drinks	0.000143908	0.000946034	0.879459	164.826	165.097	76	77	1.63409e-08	2.26262e-08
Telomere length	coffee type: decaffeinated vs. any other	drinks	1.27361e-05	0.000974505	0.989604	131.675	131.763	76	77	7.83004e-05	0.000102999
Telomere length	coffee type: ground+instant vs. other+decaff	drinks	-2.57127e-05	0.000903265	0.977358	117.375	117.383	76	77	0.00163955	0.00208221
Telomere length	coffee type: ground vs. any other	drinks	-0.00011771	0.00082138	0.88639	102.465	102.488	76	77	0.0232386	0.0277247
Telomere length	tablespoons of cooked vegetables per day	vegetables/fruit	-0.00027557	0.000860528	0.749586	130.898	130.92	76	77	9.33886e-05	0.000124343
Telomere length	pieces of dried fruit per day	vegetables/fruit	-0.000409764	0.000870244	0.638961	128.832	128.839	76	77	0.000148342	0.000196703
Telomere length	fortwine glasses per month	alcohol	-0.000293428	0.00071964	0.6845	59.8567	59.9472	76	77	0.913162	0.924544
Telomere length	pieces of fresh fruit per day	vegetables/fruit	0.00107154	0.000898147	0.236207	145.383	148.004	76	77	2.91249e-06	2.12171e-06
Telomere length	temperature of hot drinks	drinks	0.00125096	0.00100475	0.216576	186.995	189.433	76	77	2.45146e-11	1.85391e-11
Telomere length	overall lamb/mutton intake	meat	-0.000444431	0.000784037	0.572328	102.363	102.363	76	77	0.0236153	0.0282583
Telomere length	milk type: dairy-based milk vs. never	milk/eggs/cheese	-0.000139565	0.000368882	0.706128	87.9632	87.9973	76	77	0.164265	0.183968
Telomere length	milk type: soy milk vs. never	milk/eggs/cheese	-0.0023388	0.00336975	0.48956	101.934	102.305	76	77	0.0252539	0.0285089
Telomere length	milk type: soy milk vs. any other	milk/eggs/cheese	-0.000326289	0.000377609	0.389998	74.8332	75.9075	76	77	0.516332	0.513815
Telomere length	milk type: other milk vs. never	milk/eggs/cheese	0.00280875	0.00349571	0.423962	86.5329	87.7574	76	77	0.191798	0.188714
Telomere length	milk type: other milk vs. any other	milk/eggs/cheese	0.0002728	0.000226567	0.231947	72.1853	74.0089	76	77	0.602725	0.575461
Telomere length	milk type: any milk vs. never	milk/eggs/cheese	-0.000124279	0.000354872	0.72706	88.9527	88.9745	76	77	0.146949	0.165499
Telomere length	milk type: full cream vs. never	milk/eggs/cheese	-0.00294223	0.00234756	0.213568	69.5733	71.7331	76	77	0.685182	0.648189
Telomere length	milk type: full cream vs. any other	milk/eggs/cheese	-0.00066015	0.000477705	0.170661	82.9985	87.7373	76	77	0.272651	0.189116
Telomere length	milk type: semi-skimmed vs. never	milk/eggs/cheese	-0.000244215	0.000490588	0.619925	86.8663	86.9462	76	77	0.185114	0.205377
Telomere length	milk type: semi-skimmed vs. any other	milk/eggs/cheese	-0.000649837	0.000796708	0.417005	87.4557	88.0851	76	77	0.173692	0.182254
Telomere length	milk type: skimmed vs. never	milk/eggs/cheese	0.000456761	0.00130158	0.72652	96.2591	96.7654	76	77	0.0582754	0.0634423
Telomere length	milk type: skimmed vs. any other	milk/eggs/cheese	0.00125269	0.000749563	0.0983998	100.577	106.028	76	77	0.0311204	0.0158213
Telomere length	milk type: skimmed, semi-skimmed, full cream (QT)	milk/eggs/cheese	-0.00117645	0.000684359	0.0892885	67.3801	71.5517	76	77	0.749482	0.65386
Telomere length	never eat eggs vs. no eggs, dairy, wheat, or sugar restrictions	milk/eggs/cheese	0.000872064	0.000381606	0.0248181	74.8615	80.5733	76	77	0.515408	0.367999
Telomere length	never eat eggs vs. no eggs restrictions	milk/eggs/cheese	0.000694938	0.000312331	0.0287612	74.1971	79.6693	76	77	0.537124	0.395018
Telomere length	never eat dairy vs. no eggs, dairy, wheat, or sugar restrictions	milk/eggs/cheese	-7.21752e-05	0.000387331	0.852627	91.9373	91.9375	76	77	0.102898	0.117699
Telomere length	never eat dairy vs. no dairy restrictions	milk/eggs/cheese	-9.79535e-05	0.000311044	0.753605	89.4613	89.4792	76	77	0.138589	0.156497
Telomere length	never eat wheat vs. no eggs, dairy, wheat, or sugar restrictions	milk/eggs/cheese	-0.000113458	0.00086791	0.896305	415.053	415.056	76	77	3.54881e-48	8.33395e-48
Telomere length	never eat wheat vs. no wheat restrictions	milk/eggs/cheese	-0.000121554	0.000713479	0.86513	416.856	416.857	76	77	1.68962e-48	3.98057e-48
Telomere length	never eat sugar vs. no eggs, dairy, wheat, or sugar restrictions	milk/eggs/cheese	0.000173287	0.000829736	0.835074	124.729	124.803	76	77	0.000362428	0.000466746
Telomere length	never eat sugar vs. no sugar restrictions	milk/eggs/cheese	6.51265e-05	0.00080934	0.936056	123.969	123.981	76	77	0.00042599	0.000554223
Telomere length	overall non-oily fish intake	meat	0.000661502	0.000889666	0.459229	140.314	140.739	76	77	1.02245e-05	1.27633e-05
Telomere length	overall oily fish intake	meat	-0.00141595	0.00103568	0.175219	197.12	200.965	76	77	1.05809e-12	5.14195e-13
Telomere length	other alcohol glasses per month	alcohol	2.85227e-06	0.00103742	0.997813	75.3093	75.5796	76	77	0.500816	0.524453
Telomere length	overall pork intake	meat	-0.000157581	0.000858416	0.854791	131.262	131.266	76	77	8.60144e-05	0.000115107
Telomere length	overall poultry intake	meat	0.00108949	0.000782788	0.167656	109.749	113.238	76	77	0.00684718	0.00453627
Telomere length	overall processed meat intake	meat	0.0016704	0.000857356	0.0547158	114.83	119.666	76	77	0.00268453	0.00133201
Telomere length	tablespoons of raw vegetables per day	vegetables/fruit	0.000825405	0.000977762	0.400968	170.595	171.971	76	77	3.17899e-09	3.25949e-09
Telomere length	red wine glasses per month	alcohol	0.000469512	0.000787112	0.552446	93.3169	94.1602	76	77	0.0863912	0.0893956
Telomere length	spirits measures per month	alcohol	-9.96045e-05	0.00075006	0.894673	69.4064	69.9827	76	77	0.690264	0.701754
Telomere length	spread type: all spreads vs. never	spread	-0.00041278	0.000548945	0.454181	79.7914	81.0538	76	77	0.360757	0.353969
Telomere length	spread type: tub margarine vs. never	spread	-0.000912957	0.0019113	0.63413	83.8112	84.243	76	77	0.252468	0.267747
Telomere length	spread type: tub margarine vs. any other	spread	6.6099e-05	0.000505082	0.896193	99.8431	99.9104	76	77	0.0347632	0.0407532
Telomere length	spread type: flora + benecol vs. never	spread	-0.00196536	0.0018213	0.283633	77.57	80.2988	76	77	0.428382	0.376119
Telomere length	spread type: flora + benecol vs. any other	spread	-0.000524446	0.000504666	0.301697	77.4848	79.3902	76	77	0.431058	0.403512
Telomere length	spread type: olive oil spread vs. never	spread	-0.00125917	0.00159287	0.431459	70.2628	71.6652	76	77	0.663907	0.650315
Telomere length	spread type: olive oil spread vs. any other	spread	-0.000171374	0.000583232	0.769609	81.9042	82.1364	76	77	0.301257	0.323294
Telomere length	spread type: other oil-based spread vs. never	spread	-0.00111266	0.00160216	0.489299	92.5421	93.7624	76	77	0.0953799	0.0940186
Telomere length	spread type: other oil-based spread vs. any other	spread	0.00012555	0.000656413	0.848778	85.0603	85.0819	76	77	0.223284	0.24728
Telomere length	spread type: low fat spread vs. never	spread	-0.00100525	0.00197984	0.612966	90.9222	91.2752	76	77	0.116551	0.127345
Telomere length	spread type: low fat spread vs. any other	spread	-8.03538e-05	0.000430119	0.852254	89.725	89.727	76	77	0.134396	0.152208
Telomere length	spread type: butter + margarine vs. never	spread	-0.000647787	0.000780998	0.409209	72.9397	74.3092	76	77	0.57822	0.565725
Telomere length	spread type: any oil based spread vs. never	spread	-0.00101986	0.00116837	0.38521	86.5101	88.261	76	77	0.192263	0.17885
Telomere length	spread type: butter and butter-like spreads vs. oil-based spreads	spread	-0.000219772	0.000850919	0.796826	83.7712	83.8049	76	77	0.253441	0.278819
Telomere length	spread type: butter and margarine spreads vs. oil-based spreads	spread	-2.05153e-05	0.000943518	0.982704	89.7932	89.8176	76	77	0.133328	0.150661
Telomere length	spread type: butter vs. never	spread	-0.000784737	0.00098558	0.42815	74.5763	75.6895	76	77	0.524723	0.520885
Telomere length	spread type: butter vs. any other	spread	-0.000119085	0.000832262	0.886565	96.1949	96.2072	76	77	0.0587953	0.0684044
Telomere length	cups of tea per day	drinks	0.000528072	0.000885632	0.552601	145.533	146.3	76	77	2.8042e-06	3.25748e-06
Telomere length	glasses of water per day	drinks	0.000778967	0.00088598	0.381793	130.935	132.626	76	77	9.26081e-05	8.48283e-05

### Sheet: Table 32
Table 32 Sensitivity analysis of telomere length on gut microbiota (MR)
exposure	outcome	egger_i_beta	egger_i_se	egger_i_pval	heter_Q_egger	heter_Q_ivw	heter_Qdf_egger	heter_Qdf_ivw	heter_Qpval_egger	heter_Qpval_ivw
Telomere length	C_Actinobacteria_RNT	0.0153111	0.00939859	0.107084	67.6032	69.3863	80	81	0.837039	0.817814
Telomere length	C_Alphaproteobacteria_RNT	-0.00712888	0.0117438	0.545486	76.9054	77.2299	80	81	0.57729	0.598055
Telomere length	C_Deltaproteobacteria_RNT	0.00120557	0.00984653	0.90285	68.1385	68.1883	80	81	0.825141	0.844237
Telomere length	C_Gammaproteobacteria_RNT	-0.00644645	0.0107133	0.549	73.0504	73.7799	80	81	0.696043	0.702722
Telomere length	Div_Chao1_RNT	-0.00390022	0.00919478	0.672533	66.6979	66.7038	80	81	0.856066	0.873656
Telomere length	Div_NumberGenera_RNT	-0.00587602	0.00921788	0.52558	72.2494	72.2898	80	81	0.719228	0.744614
Telomere length	Div_Shannon_RNT	0.0116185	0.00932212	0.216147	79.0152	80.9345	80	81	0.510126	0.481151
Telomere length	F_Acidaminococcaceae_RNT	0.00521691	0.0112305	0.643484	71.9698	72.1751	80	81	0.727154	0.74773
Telomere length	F_Coriobacteriaceae_RNT	0.00350737	0.00936194	0.708883	81.0092	81.1693	80	81	0.447439	0.473812
Telomere length	F_Desulfovibrionaceae_RNT	-0.00644956	0.0107661	0.550762	85.3986	86.7337	80	81	0.319177	0.311227
Telomere length	F_Enterobacteriaceae_RNT	-0.00295473	0.0135917	0.828436	99.3219	99.531	80	81	0.0706231	0.07939
Telomere length	F_Enterococcaceae_RNT	0.00809796	0.0186074	0.664546	67.1333	67.1693	80	81	0.847088	0.864833
Telomere length	F_Erysipelotrichaceae_RNT	0.00797324	0.00941922	0.399716	66.565	67.0987	80	81	0.858742	0.866195
Telomere length	F_Lachnospiraceae_RNT	0.0147976	0.00926351	0.113974	57.1194	58.687	80	81	0.975195	0.970786
Telomere length	F_Peptostreptococcaceae_RNT	-0.00237944	0.0103173	0.818173	88.8325	88.8538	80	81	0.233803	0.257793
Telomere length	F_Porphyromonadaceae_RNT	0.0110594	0.00924655	0.235082	40.996	42.4978	80	81	0.999912	0.99987
Telomere length	F_Rhodospirillaceae_RNT	0.00384796	0.0121638	0.752535	84.3387	84.4606	80	81	0.348455	0.374355
Telomere length	F_Ruminococcaceae_RNT	-0.0101765	0.00952892	0.288637	65.3135	65.7434	80	81	0.882439	0.890685
Telomere length	F_Streptococcaceae_RNT	0.00539156	0.00973405	0.581145	70.4197	70.6821	80	81	0.769332	0.786663
Telomere length	F_Sutterellaceae_RNT	0.00720861	0.00959031	0.454384	73.2112	73.5635	80	81	0.69131	0.70896
Telomere length	F_Veillonellaceae_RNT	0.0105701	0.0115349	0.362135	94.712	95.9006	80	81	0.124959	0.123554
Telomere length	G_Acidaminococcus_RNT	0.0288387	0.0274445	0.2964	114.014	115.189	80	81	0.0075006	0.00752243
Telomere length	G_Aestuariispira_RNT	-0.0105032	0.0180098	0.561344	73.0557	74.1655	79	80	0.667094	0.662725
Telomere length	G_Akkermansia_RNT	0.0116341	0.0118464	0.328911	78.0833	79.9311	80	81	0.539792	0.51272
Telomere length	G_Alistipes_RNT	-0.0100415	0.00922591	0.279566	52.9739	53.3181	80	81	0.991467	0.992532
Telomere length	G_Alloprevotella_RNT	0.0483435	0.0211677	0.024936	73.1436	79.1319	80	81	0.693302	0.538005
Telomere length	G_Anaerostipes_RNT	0.0143404	0.00943125	0.13218	71.45	72.7388	80	81	0.741642	0.732263
Telomere length	G_Bacteroides_RNT	-0.000760622	0.00955718	0.936758	84.3153	84.3294	80	81	0.349114	0.37816
Telomere length	G_Barnesiella_RNT	0.00178517	0.0100022	0.858783	53.6719	53.8872	80	81	0.98963	0.991221
Telomere length	G_Bifidobacterium_RNT	0.00752293	0.00983122	0.446318	54.0679	54.17	80	81	0.98845	0.990501
Telomere length	G_Blautia_RNT	0.0170238	0.00911254	0.0652671	69.5977	72.3636	80	81	0.790359	0.742603
Telomere length	G_Butyricicoccus_RNT	0.00269306	0.00943975	0.776133	80.6729	80.6731	80	81	0.45789	0.489347
Telomere length	G_Butyrivibrio_RNT	0.0168329	0.0221275	0.448979	76.5146	77.0004	80	81	0.589679	0.60524
Telomere length	G_Clostridium_IV_RNT	-0.0166054	0.010011	0.100948	93.1425	94.9268	80	81	0.149389	0.13812
Telomere length	G_Clostridium_sensu_stricto_RNT	0.00880846	0.0121455	0.470343	91.2928	92.4025	80	81	0.182451	0.181729
Telomere length	G_Clostridium_XlVa_RNT	0.0176782	0.0094775	0.0656759	58.0081	61.9198	80	81	0.969645	0.943253
Telomere length	G_Clostridium_XVIII_RNT	0.0114268	0.00939475	0.22732	80.6954	81.6717	80	81	0.457191	0.458187
Telomere length	G_Collinsella_RNT	0.0017177	0.00983158	0.861731	77.8898	77.925	80	81	0.54596	0.576187
Telomere length	G_Coprobacter_RNT	-0.0177701	0.0114488	0.124433	68.1378	70.579	80	81	0.825156	0.789235
Telomere length	G_Coprococcus_RNT	-0.00280591	0.0106993	0.793777	91.3083	91.4545	80	81	0.182156	0.200354
Telomere length	G_Desulfovibrio_RNT	-0.00786828	0.0160892	0.626103	80.8733	81.3144	80	81	0.451655	0.469287
Telomere length	G_Dialister_RNT	0.0104685	0.015316	0.496191	113.545	114.089	80	81	0.00813228	0.00907541
Telomere length	G_Dorea_RNT	0.00127187	0.00925728	0.891054	65.9303	66.0183	80	81	0.871099	0.885972
Telomere length	G_Eisenbergiella_RNT	0.0229348	0.0256646	0.3741	107.702	108.782	79	80	0.0176247	0.0178704
Telomere length	G_Escherichia_Shigella_RNT	-0.000989897	0.0144643	0.945602	98.6139	98.7817	80	81	0.0774304	0.0872756
Telomere length	G_Faecalibacterium_RNT	-0.00421347	0.00997121	0.673706	80.4561	80.4989	80	81	0.464659	0.494821
Telomere length	G_Faecalitalea_RNT	0.0390025	0.0200675	0.0553368	51.7238	54.2375	80	81	0.994082	0.990322
Telomere length	G_Fusicatenibacter_RNT	0.00707358	0.0092836	0.448254	75.9514	76.5927	80	81	0.607449	0.617954
Telomere length	G_Gemmiger_RNT	-0.000499339	0.00997943	0.960213	61.2219	61.4093	80	81	0.941316	0.94854
Telomere length	G_Hespellia_RNT	0.0203958	0.0107696	0.0617312	77.2321	79.4611	80	81	0.566909	0.527581
Telomere length	G_Holdemanella_RNT	0.0241519	0.0153571	0.119594	67.8666	70.6681	80	81	0.831245	0.787013
Telomere length	G_Intestinibacter_RNT	-0.000868314	0.0117313	0.941175	75.0178	75.0634	80	81	0.636587	0.664799
Telomere length	G_Lactobacillus_RNT	-0.021163	0.0151761	0.166889	57.0677	59.2816	80	81	0.975492	0.96672
Telomere length	G_Lactococcus_RNT	-0.0125589	0.0203646	0.539121	73.9751	75.1321	80	81	0.668491	0.66273
Telomere length	G_Methanobrevibacter_RNT	0.003737	0.0137393	0.786302	79.8395	79.8449	80	81	0.484027	0.515443
Telomere length	G_Odoribacter_RNT	0.0020547	0.00944122	0.828251	64.8023	65.0298	80	81	0.891339	0.902321
Telomere length	G_Oscillibacter_RNT	-0.00143136	0.00931194	0.878209	59.537	59.5442	80	81	0.957903	0.964791
Telomere length	G_Parabacteroides_RNT	0.0161984	0.00933052	0.0862622	53.2379	55.9535	80	81	0.990807	0.984755
Telomere length	G_Paraprevotella_RNT	-0.011472	0.0158454	0.471106	91.0849	91.1843	80	81	0.186463	0.20589
Telomere length	G_Parasutterella_RNT	-0.00333859	0.0113431	0.769243	90.9652	91.0699	80	81	0.188801	0.208266
Telomere length	G_Phascolarctobacterium_RNT	0.00197175	0.0120973	0.870922	66.5921	66.7607	80	81	0.858197	0.872597
Telomere length	G_Prevotella_RNT	-0.00222777	0.0121046	0.854429	65.3402	65.5767	80	81	0.881962	0.893482
Telomere length	G_Roseburia_RNT	-0.00180854	0.0094874	0.849285	83.7453	83.8646	80	81	0.365374	0.391764
Telomere length	G_Ruminococcus_RNT	-0.0110191	0.00974603	0.261472	82.6046	83.437	80	81	0.398856	0.404444
Telomere length	G_Ruminococcus2_RNT	0.0059133	0.00936945	0.529693	83.1377	83.5188	80	81	0.383059	0.402008
Telomere length	G_Senegalimassilia_RNT	-0.00846505	0.0147446	0.567446	93.9639	94.1494	80	81	0.136198	0.150636
Telomere length	G_Sporobacter_RNT	-0.0147182	0.0105581	0.167035	92.3061	94.3441	80	81	0.163756	0.147427
Telomere length	G_Streptococcus_RNT	0.0056606	0.0097847	0.564483	67.0962	67.3641	80	81	0.847867	0.861032
Telomere length	G_Subdoligranulum_RNT	-0.0137358	0.0150992	0.365615	75.9258	75.9865	80	81	0.608254	0.636698
Telomere length	G_Sutterella_RNT	-0.00784289	0.0126281	0.536258	90.605	91.584	80	81	0.195956	0.197736
Telomere length	G_unclassified_C_Clostridia_RNT	0.00715069	0.0113525	0.530505	70.3054	71.3245	80	81	0.772314	0.770289
Telomere length	G_unclassified_F_Coriobacteriaceae_RNT	0.00592997	0.0113859	0.603882	89.9707	90.3794	80	81	0.208997	0.222979
Telomere length	G_unclassified_F_Erysipelotrichaceae_RNT	0.000760505	0.0132043	0.954209	75.3081	75.3081	80	81	0.627575	0.657408
Telomere length	G_unclassified_F_Lachnospiraceae_RNT	0.0113233	0.010421	0.280368	98.0647	99.0031	80	81	0.0830702	0.0848834
Telomere length	G_unclassified_F_Porphyromonadaceae_RNT	0.000560819	0.012655	0.964759	94.1316	94.3703	80	81	0.133616	0.146998
Telomere length	G_unclassified_F_Prevotellaceae_RNT	0.00311465	0.0233511	0.894213	80.7398	80.7408	80	81	0.455809	0.487223
Telomere length	G_unclassified_F_Rhodospirillaceae_RNT	0.00268437	0.0136066	0.844088	90.27	90.4408	80	81	0.202773	0.221644
Telomere length	G_unclassified_F_Ruminococcaceae_RNT	-0.0126765	0.00941525	0.181845	72.6171	74.2643	80	81	0.708671	0.688588
Telomere length	G_unclassified_K_Bacteria_RNT	-0.00679482	0.0110195	0.539173	91.6491	92.2541	80	81	0.175715	0.184563
Telomere length	G_unclassified_O_Bacteroidales_RNT	-0.0167173	0.0204203	0.415325	70.3208	71.1653	80	81	0.771914	0.774401
Telomere length	G_unclassified_O_Clostridiales_RNT	-0.00820645	0.0093286	0.381557	84.0687	84.6137	80	81	0.356109	0.369936
Telomere length	G_unclassified_P_Bacteroidetes_RNT	0.0331985	0.0180051	0.0687747	83.5225	89.1495	80	81	0.371818	0.250799
Telomere length	G_unclassified_P_Firmicutes_RNT	0.0171381	0.0106834	0.112474	90.9832	93.8288	80	81	0.188449	0.156032
Telomere length	G_unclassified_P_Proteobacteria_RNT	0.0172626	0.0134841	0.204035	77.6278	79.4093	80	81	0.554309	0.529221
Telomere length	G_Veillonella_RNT	-0.0225679	0.016474	0.174408	67.8049	69.771	80	81	0.832612	0.808835
Telomere length	G_Victivallis_RNT	-0.00730109	0.0135067	0.590263	78.7526	79.5048	80	81	0.518475	0.526197
Telomere length	O_Bacteroidales_RNT	-0.00370646	0.00929984	0.691248	72.7986	72.965	80	81	0.703406	0.725949
Telomere length	O_Burkholderiales_RNT	0.0160846	0.00921406	0.0845714	69.2008	71.1268	80	81	0.80015	0.775391
Telomere length	O_Clostridiales_RNT	0.00199921	0.00933001	0.830857	64.0108	64.0683	80	81	0.904229	0.916643
Telomere length	O_Lactobacillales_RNT	9.61927e-05	0.0096238	0.992049	64.7432	64.7565	80	81	0.892338	0.90655
Telomere length	O_Rhodospirillales_RNT	-0.00165504	0.0119026	0.889748	82.0502	82.051	80	81	0.41553	0.446474
Telomere length	O_Selenomonadales_RNT	0.0169158	0.010244	0.102458	96.3001	99.999	80	81	0.10345	0.0747638
Telomere length	P_Firmicutes_RNT	0.00723159	0.00927628	0.437856	70.3634	71.1853	80	81	0.770802	0.773888
Telomere length	P_Lentisphaerae_RNT	-0.00763855	0.0146735	0.604054	101.185	101.854	80	81	0.055024	0.0585401
Telomere length	P_Proteobacteria_RNT	0.0120218	0.00932546	0.20093	53.1012	53.9289	80	81	0.991154	0.991118

### Sheet: Table 33
Table 33 Sensitivity analysis of food intake on Telomere length(MR)
exposure	exposure_cate	outcome	egger_i_beta	egger_i_se	egger_i_pval	heter_Q_egger	heter_Q_ivw	heter_Qdf_egger	heter_Qdf_ivw	heter_Qpval_egger	heter_Qpval_ivw
overall alcohol intake	alcohol	Telomere length	0.00133527	0.00183046	0.466286	217.858	218.328	252	253	0.94126	0.943855
among current drinkers, drinks usually with meals: yes + it varies vs. no	alcohol	Telomere length	-7.59711e-05	0.0035942	0.983163	129.113	129.443	136	137	0.649608	0.66449
among current drinkers, drinks usually with meals: yes vs. no	alcohol	Telomere length	-0.000577645	0.00223925	0.796696	178.014	178.296	167	168	0.265594	0.278659
among current drinkers, drinks usually with meals: yes, it varies, no	alcohol	Telomere length	-0.000266004	0.00341436	0.93799	124.141	124.152	151	152	0.946199	0.952325
alcohol drinker status: current + former vs. never	alcohol	Telomere length	-0.00526898	0.00610298	0.391329	46.1559	46.4834	50	51	0.628381	0.65342
alcohol drinker status: current vs. never	alcohol	Telomere length	-0.00626606	0.00630149	0.323967	55.9478	56.5509	50	51	0.261475	0.275471
total drinks of alcohol per month	alcohol	Telomere length	0.00148226	0.00192616	0.442238	186.575	187.48	229	230	0.981618	0.981611
overall beef intake	meat	Telomere length	-0.000852229	0.00340051	0.802493	118.315	118.341	118	119	0.474527	0.499822
beer/cider glasses per month	alcohol	Telomere length	-0.00155023	0.00378199	0.682462	95.7745	95.9561	130	131	0.989323	0.99069
slices of bread per week	bread	Telomere length	3.33171e-05	0.00368802	0.992804	137.148	137.164	124	125	0.197925	0.215476
bread type: white vs. any other	bread	Telomere length	0.00335372	0.00349338	0.338424	151.287	151.691	143	144	0.301485	0.314016
bread type: brown vs. any other	bread	Telomere length	-0.00451635	0.0078651	0.571388	23.5348	23.7114	22	23	0.372077	0.419932
bread type: wholemeal/wholegrain vs. any other	bread	Telomere length	0.000296055	0.00343965	0.931508	156.039	156.093	146	147	0.269831	0.288272
bread type: white vs. wholemeal/wholegrain + brown	bread	Telomere length	0.000262312	0.0037304	0.944018	184.748	184.8	155	156	0.0516081	0.0574079
bread type: wholemeal/wholegrain vs. white + brown	bread	Telomere length	0.00557583	0.0034869	0.111456	210.842	213.441	167	168	0.0121615	0.010147
bowls of cereal per week	cereal	Telomere length	0.00439687	0.0023877	0.0667715	197.508	199.969	201	202	0.55642	0.527177
cereal type: biscuit cereal vs. any other	cereal	Telomere length	-0.00338698	0.00633572	0.595628	31.4753	31.5229	39	40	0.798727	0.828544
cereal type: bran cereal vs. any other	cereal	Telomere length	0.00469641	0.00717888	0.517385	45.8992	46.1444	31	32	0.0413705	0.0505062
cereal type: oat cereal vs. any other	cereal	Telomere length	-0.00656218	0.00703204	0.354732	70.1312	70.6984	48	49	0.0202534	0.0228691
cereal type: muesli vs. any other	cereal	Telomere length	0.00182966	0.00379332	0.630275	137.567	137.985	128	129	0.265963	0.278208
cereal type: cornflakes/frosties vs. any other	cereal	Telomere length	0.00507458	0.00469214	0.282209	116.578	117.132	80	81	0.00477503	0.00535986
champagne/white wine glasses per month	alcohol	Telomere length	0.00200742	0.00467702	0.668774	81.3625	82.5858	80	81	0.436531	0.430102
overall cheese intake	milk/eggs/cheese	Telomere length	0.00187634	0.00274032	0.494132	203.279	203.984	225	226	0.847836	0.850738
cups of coffee per day	drinks	Telomere length	0.00147676	0.00162171	0.363921	113.562	113.785	132	133	0.875096	0.884704
coffee type: decaffeinated vs. any other	drinks	Telomere length	0.000230004	0.00341241	0.946338	183.583	183.591	154	155	0.0519966	0.0581046
coffee type: ground+instant vs. other+decaff	drinks	Telomere length	-0.0138947	0.00598181	0.0245675	65.3133	72.0524	40	41	0.00696784	0.00194505
coffee type: ground vs. any other	drinks	Telomere length	0.00514985	0.00618293	0.409292	58.7028	60.5722	40	41	0.0284095	0.024942
tablespoons of cooked vegetables per day	vegetables/fruit	Telomere length	0.00494028	0.00352685	0.163271	138.408	139.273	133	134	0.356462	0.359964
pieces of dried fruit per day	vegetables/fruit	Telomere length	-0.0045671	0.00369617	0.218363	163.032	165.458	135	136	0.0504664	0.0435267
fortwine glasses per month	alcohol	Telomere length	0.00515067	0.00896434	0.57001	16.0302	16.5674	23	24	0.853973	0.866517
pieces of fresh fruit per day	vegetables/fruit	Telomere length	-7.38182e-05	0.00193078	0.96953	251.006	251.05	236	237	0.239744	0.253508
temperature of hot drinks	drinks	Telomere length	0.000377383	0.00254635	0.882315	178.541	178.541	186	187	0.639589	0.658946
overall lamb/mutton intake	meat	Telomere length	0.00694995	0.00381063	0.0704399	117.099	119.61	108	109	0.258614	0.229243
milk type: dairy-based milk vs. never	milk/eggs/cheese	Telomere length	-0.00460005	0.0049409	0.356068	44.0844	46.8865	44	45	0.468071	0.395025
milk type: soy milk vs. never	milk/eggs/cheese	Telomere length	0.00641055	0.00813791	0.436646	30.4218	30.8278	26	27	0.250507	0.278266
milk type: soy milk vs. any other	milk/eggs/cheese	Telomere length	0.00883517	0.00811753	0.285083	36.81	39.7102	26	27	0.0777478	0.0545233
milk type: other milk vs. never	milk/eggs/cheese	Telomere length	-0.005441	0.00879422	0.541941	9.89063	10.0571	18	19	0.935418	0.951523
milk type: other milk vs. any other	milk/eggs/cheese	Telomere length	0.00619183	0.0101425	0.547525	18.849	19.576	17	18	0.337269	0.357189
milk type: any milk vs. never	milk/eggs/cheese	Telomere length	-0.00476812	0.00499655	0.344355	40.0503	42.625	41	42	0.512706	0.444099
milk type: full cream vs. never	milk/eggs/cheese	Telomere length	0.00260685	0.00571108	0.649963	31.8991	32.2187	42	43	0.870972	0.885596
milk type: full cream vs. any other	milk/eggs/cheese	Telomere length	-0.00295351	0.00549829	0.59374	22.8089	23.1227	39	40	0.98196	0.984941
milk type: semi-skimmed vs. never	milk/eggs/cheese	Telomere length	-0.0055005	0.00550279	0.321811	52.5348	55.6773	44	45	0.176984	0.132185
milk type: semi-skimmed vs. any other	milk/eggs/cheese	Telomere length	-0.00663435	0.00558471	0.242038	33.8589	35.4093	35	36	0.523082	0.496497
milk type: skimmed vs. never	milk/eggs/cheese	Telomere length	-0.00276956	0.00478353	0.565152	35.3318	36.6922	43	44	0.790681	0.774786
milk type: skimmed vs. any other	milk/eggs/cheese	Telomere length	0.00323279	0.0055693	0.563464	53.9109	54.8744	61	62	0.728244	0.727641
milk type: skimmed, semi-skimmed, full cream (QT)	milk/eggs/cheese	Telomere length	0.00249448	0.00389339	0.52333	67.8858	67.8867	79	80	0.809409	0.830798
never eat eggs vs. no eggs, dairy, wheat, or sugar restrictions	milk/eggs/cheese	Telomere length	-0.00481943	0.00760754	0.530905	20.6419	20.8939	27	28	0.80277	0.829746
never eat eggs vs. no eggs restrictions	milk/eggs/cheese	Telomere length	-0.00440184	0.00697169	0.532569	21.7743	22.0485	24	25	0.592737	0.632941
never eat dairy vs. no eggs, dairy, wheat, or sugar restrictions	milk/eggs/cheese	Telomere length	0.00577744	0.0080205	0.476716	25.1684	26.5345	26	27	0.509459	0.48911
never eat dairy vs. no dairy restrictions	milk/eggs/cheese	Telomere length	0.0045784	0.00773065	0.558279	28.4968	30.3052	25	26	0.285497	0.255161
never eat wheat vs. no eggs, dairy, wheat, or sugar restrictions	milk/eggs/cheese	Telomere length	0.00749012	0.00369383	0.0489621	30.9266	32.3997	37	38	0.74861	0.725559
never eat wheat vs. no wheat restrictions	milk/eggs/cheese	Telomere length	0.00659236	0.00384773	0.0952561	20.0127	21.4016	32	33	0.951039	0.940128
never eat sugar vs. no eggs, dairy, wheat, or sugar restrictions	milk/eggs/cheese	Telomere length	0.0039467	0.00392493	0.316321	127.046	132.097	110	111	0.127327	0.0839303
never eat sugar vs. no sugar restrictions	milk/eggs/cheese	Telomere length	0.006321	0.00381814	0.0999966	114.639	120.139	114	115	0.465568	0.35281
overall non-oily fish intake	meat	Telomere length	-0.00342308	0.0041594	0.412881	66.8778	66.9187	67	68	0.481225	0.514331
overall oily fish intake	meat	Telomere length	-0.00533419	0.00266185	0.046374	180.876	184.694	179	180	0.446688	0.389602
other alcohol glasses per month	alcohol	Telomere length	-0.0131863	0.00980401	0.192331	13.9695	15.6625	18	19	0.731074	0.679666
overall pork intake	meat	Telomere length	-0.00490676	0.00392255	0.213856	79.5555	79.8725	84	85	0.616939	0.636846
overall poultry intake	meat	Telomere length	0.000491488	0.00443967	0.912095	86.7532	86.8005	86	87	0.456962	0.485865
overall processed meat intake	meat	Telomere length	0.00413145	0.00416759	0.32359	89.686	90.7167	102	103	0.802984	0.801076
tablespoons of raw vegetables per day	vegetables/fruit	Telomere length	-0.0115527	0.00372956	0.00229344	118.946	129.676	133	134	0.803125	0.589475
red wine glasses per month	alcohol	Telomere length	-0.00193623	0.00326852	0.554388	125.52	125.683	142	143	0.836093	0.848178
spirits measures per month	alcohol	Telomere length	-0.00151752	0.00530746	0.775833	45.304	45.3225	61	62	0.933644	0.944826
spread type: all spreads vs. never	spread	Telomere length	-0.000701657	0.00579503	0.904026	72.8093	72.8579	53	54	0.0368079	0.0445048
spread type: tub margarine vs. never	spread	Telomere length	0.00519807	0.00579085	0.372967	54.2722	54.9977	47	48	0.216952	0.22678
spread type: tub margarine vs. any other	spread	Telomere length	-0.00318734	0.00523866	0.545834	39.3321	39.3474	36	37	0.323018	0.365231
spread type: flora + benecol vs. never	spread	Telomere length	-0.00440131	0.00603692	0.469432	33.3336	34.1858	40	41	0.762874	0.765465
spread type: flora + benecol vs. any other	spread	Telomere length	0.000477691	0.00465909	0.918825	21.2222	21.3533	37	38	0.982471	0.986542
spread type: olive oil spread vs. never	spread	Telomere length	-7.34802e-05	0.00773847	0.992479	17.3436	17.5152	28	29	0.941491	0.953561
spread type: olive oil spread vs. any other	spread	Telomere length	0.00150146	0.00661675	0.821846	31.7761	31.8066	28	29	0.283716	0.328427
spread type: other oil-based spread vs. never	spread	Telomere length	-0.0064495	0.00737869	0.38595	74.9619	77.798	49	50	0.00991391	0.00713962
spread type: other oil-based spread vs. any other	spread	Telomere length	0.00403478	0.00794678	0.61466	36.2137	36.2661	32	33	0.27833	0.318817
spread type: low fat spread vs. never	spread	Telomere length	-0.000123058	0.00656587	0.98515	43.832	43.8943	32	33	0.0793779	0.0973585
spread type: low fat spread vs. any other	spread	Telomere length	-0.00581754	0.00785668	0.465186	26.5391	27.5607	25	26	0.379293	0.38041
spread type: butter + margarine vs. never	spread	Telomere length	0.0130135	0.00578175	0.0273694	84.4618	89.3263	66	67	0.0624649	0.0355705
spread type: any oil based spread vs. never	spread	Telomere length	-0.00136662	0.00692576	0.844358	35.9382	36.2008	46	47	0.856813	0.873393
spread type: butter and butter-like spreads vs. oil-based spreads	spread	Telomere length	-0.0103476	0.00629298	0.105257	45.7657	47.0377	45	46	0.440181	0.429821
spread type: butter and margarine spreads vs. oil-based spreads	spread	Telomere length	-0.0099397	0.00527503	0.0629435	62.3085	64.4451	66	67	0.606096	0.565829
spread type: butter vs. never	spread	Telomere length	-0.00113007	0.00589606	0.848472	93.9503	94.2293	74	75	0.0586979	0.0659894
spread type: butter vs. any other	spread	Telomere length	-0.0106532	0.0048239	0.0290379	120.496	125.944	115	116	0.344358	0.248709
cups of tea per day	drinks	Telomere length	0.000378047	0.00195015	0.846477	178.239	178.248	181	182	0.544107	0.56474
glasses of water per day	drinks	Telomere length	0.00121512	0.00170104	0.475534	274.695	275.452	262	263	0.282678	0.286534

### Sheet: Table 34
Table 34 Sensitivity analysis of gut microbiota on Telomere length (MR)
exposure	outcome	egger_i_beta	egger_i_se	egger_i_pval	heter_Q_egger	heter_Q_ivw	heter_Qdf_egger	heter_Qdf_ivw	heter_Qpval_egger	heter_Qpval_ivw
C_Actinobacteria_RNT	Telomere length	-0.00198086	0.00820412	0.81155	32.5854	32.6758	21	22	0.0510218	0.0665819
C_Alphaproteobacteria_RNT	Telomere length	-0.000163727	0.00764923	0.983135	19.6611	19.7056	19	20	0.415222	0.476475
C_Deltaproteobacteria_RNT	Telomere length	0.00189293	0.00665976	0.779015	15.9892	16.07	21	22	0.770258	0.812397
C_Gammaproteobacteria_RNT	Telomere length	-0.00608083	0.00882609	0.49774	30.0044	30.6236	23	24	0.149276	0.164934
Div_Chao1_RNT	Telomere length	0.00624052	0.00755845	0.419821	20.8628	21.6529	18	19	0.286393	0.301872
Div_NumberGenera_RNT	Telomere length	0.00521665	0.00724056	0.481626	11.0627	11.5817	16	17	0.805602	0.824776
Div_Shannon_RNT	Telomere length	-0.0117306	0.00694432	0.102693	25.4985	28.0298	26	27	0.49092	0.409438
F_Acidaminococcaceae_RNT	Telomere length	0.000946655	0.0116227	0.936162	11.7406	11.7473	15	16	0.698546	0.761187
F_Coriobacteriaceae_RNT	Telomere length	0.00849572	0.00775961	0.285418	21.3522	22.5509	22	23	0.499071	0.487234
F_Desulfovibrionaceae_RNT	Telomere length	0.0128516	0.00870801	0.159396	13.3203	15.4984	16	17	0.64921	0.55963
F_Enterobacteriaceae_RNT	Telomere length	0.0020513	0.00680445	0.766173	27.466	27.5908	20	21	0.122655	0.152142
F_Enterococcaceae_RNT	Telomere length	0.00726982	0.0083528	0.396236	13.629	14.3865	17	18	0.693167	0.70357
F_Erysipelotrichaceae_RNT	Telomere length	0.0077231	0.0071632	0.289021	20.9806	22.2552	30	31	0.888494	0.874834
F_Lachnospiraceae_RNT	Telomere length	-0.0108588	0.0100564	0.292482	16.2877	17.5121	20	21	0.698626	0.679634
F_Peptostreptococcaceae_RNT	Telomere length	-0.00510089	0.010726	0.639294	26.6256	26.9123	21	22	0.183592	0.214575
F_Porphyromonadaceae_RNT	Telomere length	-0.00783786	0.00665336	0.25333	15.6216	17.0093	19	20	0.682358	0.652368
F_Rhodospirillaceae_RNT	Telomere length	0.00867821	0.0086085	0.322697	31.6578	32.4287	25	26	0.168154	0.179325
F_Ruminococcaceae_RNT	Telomere length	0.0114783	0.00931559	0.229827	23.658	24.2317	22	23	0.365409	0.391071
F_Streptococcaceae_RNT	Telomere length	-0.00589368	0.0113827	0.609782	28.8346	28.8402	21	22	0.118029	0.149481
F_Sutterellaceae_RNT	Telomere length	-0.0006106	0.00717296	0.93284	25.1414	25.1558	23	24	0.343036	0.397333
F_Veillonellaceae_RNT	Telomere length	-0.00156453	0.0097485	0.874283	25.3787	25.415	18	19	0.114835	0.14733
G_Acidaminococcus_RNT	Telomere length	-0.00328844	0.00664074	0.626804	10.1815	10.4267	17	18	0.895826	0.917084
G_Aestuariispira_RNT	Telomere length	0.00399441	0.00791177	0.619168	15.4254	15.6803	20	21	0.751568	0.787334
G_Akkermansia_RNT	Telomere length	-0.0176741	0.010267	0.10718	10.8308	13.7942	14	15	0.699276	0.541192
G_Alistipes_RNT	Telomere length	-0.0113315	0.00802777	0.179923	9.40559	11.398	14	15	0.804224	0.723902
G_Alloprevotella_RNT	Telomere length	-0.00566807	0.00513914	0.288659	12.8827	14.0991	14	15	0.53578	0.518024
G_Anaerostipes_RNT	Telomere length	0.00391049	0.00759934	0.611551	24.6203	24.9222	23	24	0.370154	0.409996
G_Bacteroides_RNT	Telomere length	-0.0174904	0.0128691	0.1909	16.3155	18.1627	18	19	0.570537	0.511596
G_Barnesiella_RNT	Telomere length	-0.0056502	0.00699434	0.426521	14.7311	15.3837	26	27	0.962055	0.963699
G_Bifidobacterium_RNT	Telomere length	-0.0017603	0.00723725	0.810306	16.9443	17.0034	20	21	0.656591	0.710899
G_Blautia_RNT	Telomere length	0.00456489	0.0115522	0.696714	34.512	34.7686	21	22	0.0319171	0.0409559
G_Butyricicoccus_RNT	Telomere length	-0.00122467	0.00861321	0.888709	8.10821	8.12506	15	16	0.919371	0.945056
G_Butyrivibrio_RNT	Telomere length	-0.00279366	0.00737109	0.707886	34.9421	35.2617	24	25	0.0692639	0.0835731
G_Clostridium_IV_RNT	Telomere length	0.00613673	0.00994398	0.54321	22.7579	23.1388	23	24	0.474979	0.511619
G_Clostridium_sensu_stricto_RNT	Telomere length	-0.00261378	0.00558307	0.642944	29.7958	30.015	31	32	0.527857	0.56732
G_Clostridium_XlVa_RNT	Telomere length	-0.000731127	0.00630685	0.908813	11.7506	11.764	21	22	0.946107	0.962062
G_Clostridium_XVIII_RNT	Telomere length	0.00777724	0.00842014	0.367887	12.1245	12.9777	18	19	0.840742	0.839713
G_Collinsella_RNT	Telomere length	0.0129608	0.00699246	0.0756423	11.7961	15.2317	25	26	0.988134	0.952949
G_Coprobacter_RNT	Telomere length	0.00211599	0.0111904	0.852261	21.0107	21.0549	17	18	0.225811	0.276652
G_Coprococcus_RNT	Telomere length	0.00521029	0.0076949	0.504554	26.8189	27.4462	23	24	0.26375	0.284088
G_Desulfovibrio_RNT	Telomere length	0.0094547	0.0160931	0.563785	32.2506	32.611	18	19	0.0205312	0.026644
G_Dialister_RNT	Telomere length	0.0137298	0.00844247	0.116432	23.4584	26.1032	25	26	0.550812	0.457443
G_Dorea_RNT	Telomere length	0.00640311	0.00767942	0.413777	19.7957	20.0008	18	19	0.344441	0.394531
G_Eisenbergiella_RNT	Telomere length	-0.000342292	0.00585343	0.95405	17.9421	17.9457	17	18	0.392505	0.459238
G_Escherichia_Shigella_RNT	Telomere length	-0.000561213	0.00820761	0.946333	15.6994	15.7041	16	17	0.474128	0.5449
G_Faecalibacterium_RNT	Telomere length	0.0128812	0.00792651	0.118388	6.6726	9.31347	22	23	0.999304	0.994785
G_Faecalitalea_RNT	Telomere length	0.00474657	0.00667463	0.483583	18.9017	19.4356	23	24	0.706918	0.72838
G_Fusicatenibacter_RNT	Telomere length	0.00614916	0.00682289	0.38082	9.06198	10.1001	15	16	0.874254	0.86135
G_Gemmiger_RNT	Telomere length	-0.00322481	0.00714142	0.655327	26.0503	26.1421	24	25	0.350617	0.400047
G_Hespellia_RNT	Telomere length	0.00492519	0.00789655	0.539229	24.8024	25.241	22	23	0.306618	0.337983
G_Holdemanella_RNT	Telomere length	-0.00124584	0.00653358	0.850378	24.1484	24.185	24	25	0.453137	0.508706
G_Intestinibacter_RNT	Telomere length	-0.00285463	0.00928473	0.762232	18.8822	18.9872	17	18	0.335335	0.392612
G_Lactobacillus_RNT	Telomere length	0.0130608	0.00818574	0.124855	22.4617	25.0609	22	23	0.432639	0.347154
G_Lactococcus_RNT	Telomere length	-0.00143617	0.0102653	0.891264	13.4853	13.5093	11	12	0.262793	0.333134
G_Methanobrevibacter_RNT	Telomere length	0.00244214	0.00788276	0.759622	23.8085	23.9124	22	23	0.357346	0.408673
G_Odoribacter_RNT	Telomere length	-0.00821013	0.0121956	0.516074	2.55495	3.00815	10	11	0.990051	0.990618
G_Oscillibacter_RNT	Telomere length	0.0022805	0.00761183	0.767062	20.6483	20.6485	21	22	0.480594	0.54254
G_Parabacteroides_RNT	Telomere length	-0.0134606	0.00928635	0.165393	14.8055	16.9066	17	18	0.609489	0.529537
G_Paraprevotella_RNT	Telomere length	0.00306951	0.0136851	0.8263	8.13679	8.15517	11	12	0.701	0.77289
G_Parasutterella_RNT	Telomere length	-0.010009	0.00900368	0.286422	13.6927	14.9943	13	14	0.395835	0.378541
G_Phascolarctobacterium_RNT	Telomere length	0.00208673	0.00747282	0.782926	13.2968	13.3629	19	20	0.823036	0.861275
G_Prevotella_RNT	Telomere length	-0.00396272	0.00634756	0.538857	18.8543	19.2441	22	23	0.654304	0.68697
G_Roseburia_RNT	Telomere length	-0.013298	0.00856612	0.132657	24.1376	26.768	25	26	0.511434	0.421576
G_Ruminococcus_RNT	Telomere length	0.00147455	0.00586525	0.804349	11.301	11.3642	18	19	0.88115	0.910979
G_Ruminococcus2_RNT	Telomere length	-0.000530511	0.00713631	0.941479	21.3592	21.3651	20	21	0.376266	0.436847
G_Senegalimassilia_RNT	Telomere length	0.0131836	0.00854245	0.145054	9.05368	11.4355	14	15	0.827597	0.721158
G_Sporobacter_RNT	Telomere length	-0.0017277	0.00732565	0.816744	16.3791	16.4399	15	16	0.357311	0.422704
G_Streptococcus_RNT	Telomere length	0.000496674	0.0107349	0.96358	30.9625	31.2462	18	19	0.0290762	0.0379307
G_Subdoligranulum_RNT	Telomere length	-0.012585	0.00978412	0.222614	6.7886	8.44308	12	13	0.871262	0.813585
G_Sutterella_RNT	Telomere length	0.0168649	0.0103586	0.118412	13.0765	15.9862	20	21	0.874076	0.770425
G_unclassified_C_Clostridia_RNT	Telomere length	-0.00482247	0.00747342	0.52646	17.8601	18.2765	19	20	0.5318	0.569199
G_unclassified_F_Coriobacteriaceae_RNT	Telomere length	0.00539306	0.00856345	0.538316	11.9714	12.3565	14	15	0.6086	0.651873
G_unclassified_F_Erysipelotrichaceae_RNT	Telomere length	0.00413809	0.0105064	0.698579	18.9899	19.1632	17	18	0.329113	0.38184
G_unclassified_F_Lachnospiraceae_RNT	Telomere length	-0.00260314	0.00766757	0.737957	19.558	19.6766	19	20	0.421602	0.478313
G_unclassified_F_Porphyromonadaceae_RNT	Telomere length	0.00164512	0.00638428	0.799575	15.0708	15.1372	18	19	0.657102	0.71384
G_unclassified_F_Prevotellaceae_RNT	Telomere length	-0.00510628	0.00901297	0.57538	34.7572	35.338	28	29	0.177045	0.193654
G_unclassified_F_Rhodospirillaceae_RNT	Telomere length	0.0152707	0.00725729	0.0455852	23.625	28.0526	25	26	0.541119	0.355876
G_unclassified_F_Ruminococcaceae_RNT	Telomere length	-0.000459342	0.007388	0.951149	11.1626	11.2072	16	17	0.799341	0.845592
G_unclassified_K_Bacteria_RNT	Telomere length	-0.017589	0.00824772	0.0462228	15.3129	19.8609	19	20	0.702512	0.466663
G_unclassified_O_Bacteroidales_RNT	Telomere length	-0.0175974	0.016171	0.294884	23.6	25.5962	14	15	0.0511803	0.0424871
G_unclassified_O_Clostridiales_RNT	Telomere length	-0.0129276	0.00784133	0.110808	16.047	18.765	27	28	0.952046	0.905229
G_unclassified_P_Bacteroidetes_RNT	Telomere length	0.00351667	0.00966717	0.720264	23.4821	23.6548	18	19	0.172736	0.209729
G_unclassified_P_Firmicutes_RNT	Telomere length	-0.0165819	0.00841641	0.0628211	18.6466	22.5283	20	21	0.54489	0.369636
G_unclassified_P_Proteobacteria_RNT	Telomere length	-0.00340234	0.00674777	0.617918	42.4072	42.7467	28	29	0.0396751	0.0480402
G_Veillonella_RNT	Telomere length	0.00184248	0.00448526	0.68473	13.797	13.9658	25	26	0.965156	0.973448
G_Victivallis_RNT	Telomere length	-0.00863085	0.0094404	0.376065	15.8428	16.7886	14	15	0.32307	0.331655
O_Bacteroidales_RNT	Telomere length	0.00154532	0.0185018	0.934937	6.76336	6.77034	11	12	0.817911	0.87241
O_Burkholderiales_RNT	Telomere length	0.00822436	0.00938367	0.397989	11.1288	11.897	12	13	0.517914	0.53611
O_Clostridiales_RNT	Telomere length	0.0124109	0.0104716	0.251353	15.0976	16.5022	18	19	0.655258	0.62355
O_Lactobacillales_RNT	Telomere length	-0.0138691	0.0122969	0.274193	16.5844	17.0069	17	18	0.482846	0.522628
O_Rhodospirillales_RNT	Telomere length	0.00728413	0.0110272	0.519616	18.5202	20.2024	13	14	0.138748	0.123888
O_Selenomonadales_RNT	Telomere length	0.00793683	0.00872804	0.373485	22.6866	23.5196	20	21	0.304442	0.316912
P_Firmicutes_RNT	Telomere length	0.011178	0.0113902	0.345785	23.2244	25.0883	12	13	0.02588	0.0224744
P_Lentisphaerae_RNT	Telomere length	-0.0126893	0.0134921	0.36411	15.7732	16.8464	13	14	0.261595	0.264454
P_Proteobacteria_RNT	Telomere length	-0.00685753	0.0121174	0.577173	20.3253	20.7171	21	22	0.500746	0.538275
